## Supplementary material for "Genetic and environmental regulation of caudate nucleus transcriptome: insight into schizophrenia risk and the dopamine system": Data S4: BrainSeq_Phase3_Caudate_DifferentialExpression_DxSZ_all.txt (part 86 of 103)

gencodeID	Feature_ID	Symbol	logFC	AveExpr	t	P.Value	adj.P.Val	B	CtrlvsSZ	Feature_Type
ENSG00000169093.15_PAR_Y	chrY:1419115-1421657(-)	ASMTL	-0.0575851438616634	0.840904872831116	-1.29003525721053	0.19782929266781502	0.54556593627199	-5.138144897365089	0	Junction
ENSG00000275832.4	chr17:38467332-38469143(+)	ARHGAP23	-0.0433912677535999	2.32909400350594	-1.2900346683813202	0.19782949689137197	0.54556593627199	-5.5025370858669405	0	Junction
ENSG00000110697.12	chr11:67494957-67495076(-)	PITPNM1	-0.0450034312785967	2.19007521045395	-1.29002127669617	0.19783414156964202	0.545568964269455	-5.472005521923929	0	Junction
ENSG00000152061.23	chr1:174988839-174989848(+)	RABGAP1L	0.0351639197008287	2.5510186095829503	1.29000189865463	0.19784086265563602	0.5455719311339979	-5.55639396520874	0	Junction
ENSG00000171298.12	chr17:80107897-80108289(+)	GAA	0.0531308844624549	0.996745125192227	1.28999552587478	0.197843073029242	0.5455719311339979	-5.1800495573064005	0	Junction
ENSG00000015171.18	chr10:236916-237584(+)	ZMYND11	-0.0219745770733824	4.00260789866519	-1.2899874978919	0.19784585752932102	0.5455719311339979	-5.76186450386253	0	Junction
ENSG00000157954.14	chr7:5218015-5222601(+)	WIPI2	0.025123252315389998	3.2779005162118704	1.28997515321103	0.19785013932915502	0.545573958165555	-5.67203999014418	0	Junction
ENSG00000123384.13	chr12:57197385-57197544(+)	LRP1	0.0289327611196649	4.27725992580218	1.28990850497573	0.197873257700564	0.545625627406042	-5.7958184730066	0	Junction
ENSG00000103222.18	chr16:16044681-16045835(+)	ABCC1	0.0748527752049149	-0.0314872472728132	1.2899006829330701	0.1978759710741	0.545625627406042	-4.89957254069174	0	Junction
ENSG00000100029.17	chr22:30578999-30579136(-)	PES1	-0.04787354106407	1.8277435284360501	-1.28988602818709	0.197881054704686	0.545629864304378	-5.39585846203942	0	Junction
ENSG00000163491.16	chr3:27284962-27287697(-)	NEK10	0.0670040494446518	0.567518932797052	1.28985277536055	0.19789259023729802	0.545651890966736	-5.09833941736808	0	Junction
ENSG00000138386.16	chr2:190656154-190659157(+)	NAB1	-0.20990356241114103	-1.26347668610674	-1.28983476153516	0.19789883950842604	0.5456593412210939	-4.65730355082366	0	Junction
ENSG00000184408.9	chr7:120742603-120745779(+)	KCND2	0.0442013000033718	2.8591259366929798	1.28981268128646	0.197906499681625	0.545662676531984	-5.612341764969241	0	Junction
ENSG00000204991.10	chr16:89850661-89854285(+)	SPIRE2	-0.0890794584466223	-0.48914802417136605	-1.28980661699396	0.197908603569726	0.545662676531984	-4.79829301929201	0	Junction
ENSG00000105835.11	chr7:106277180-106284827(-)	NAMPT	-0.0756639790734996	2.8056341913577096	-1.28980060007428	0.19791069103898898	0.545662676531984	-5.59648673706141	0	Junction
ENSG00000163743.13	chr4:75482667-75490580(-)	RCHY1	-0.0403404287550653	2.10197774078155	-1.2897832769868702	0.197916701083625	0.545669466495593	-5.4556273981026	0	Junction
ENSG00000138078.15	chr2:44346391-44347209(-)	PREPL	0.179101837604024	-1.56605771686775	1.2897472331601698	0.197929206501656	0.54569285401059	-4.6548825919726795	0	Junction
ENSG00000151320.10	chr14:32732601-32735657(+)	AKAP6	0.0319272063775656	3.4372802441385297	1.28972841274412	0.19793573648208104	0.54569285401059	-5.6931797940052995	0	Junction
ENSG00000125037.12	chr3:9973710-9974383(-)	EMC3	0.0238596132940516	3.5255376703180294	1.2897244047603402	0.19793712712298003	0.54569285401059	-5.70366231718259	0	Junction
ENSG00000151498.11	chr11:134258625-134259007(+)	ACAD8	-0.0449121589253249	1.47610541624313	-1.2897179296193602	0.197939373802886	0.54569285401059	-5.30992866972049	0	Junction
ENSG00000130821.15	chrX:153690507-153691303(+)	SLC6A8	-0.0343559685929012	3.93963453602966	-1.28969087739874	0.19794876031546105	0.545708102589631	-5.75543258332631	0	Junction
ENSG00000163618.17	chr3:62478417-62481722(-)	CADPS	-0.0472471414282143	2.3309281873983596	-1.28966235790627	0.19795865629238799	0.545708102589631	-5.50828960668261	0	Junction
ENSG00000092421.16	chr5:116489008-116491739(-)	SEMA6A	-0.045338678381642995	2.43600409586586	-1.28966167537855	0.197958893127091	0.545708102589631	-5.52712790365298	0	Junction
ENSG00000104763.18	chr8:18075588-18083980(-)	ASAH1	0.0381741440500059	3.59717085031831	1.28966109277816	0.197959095287528	0.545708102589631	-5.71740162205844	0	Junction
ENSG00000120314.18	chr5:140665104-140668233(+)	WDR55	-0.0644643456394517	0.38464867850431894	-1.2896096029821	0.19797696267795897	0.545743615864864	-5.014350228127769	0	Junction
ENSG00000161013.16	chr5:179798278-179798346(-)	MGAT4B	0.0386279909507076	2.0257527423996002	1.2896035200132598	0.19797907359731498	0.545743615864864	-5.44426865219242	0	Junction
	chr14:49853771-49862577(-)		-1.3653114571129599	-0.24236204269107398	-1.28958617876195	0.19798509147048102	0.5457504246191429	-5.03001428386323	0	Junction
ENSG00000169180.11	chr16:28181032-28211365(-)	XPO6	-0.0321902470743132	2.9390870731039103	-1.28955959293651	0.197994317716401	0.5457580541246021	-5.619397224088731	0	Junction
ENSG00000196277.15	chr3:7452808-7461582(+)	GRM7	0.0574931297337587	0.930653982384838	1.28955775631767	0.197994955101431	0.5457580541246021	-5.1758377442165395	0	Junction
ENSG00000095319.14	chr9:128994924-128995318(+)	NUP188	-0.07182927795591201	0.437991243975624	-1.28953033468306	0.198004471756768	0.545766047121443	-5.02370789524359	0	Junction
ENSG00000115504.14	chr2:62955661-62979187(+)	EHBP1	0.040067084093495	2.09741976112433	1.28951693666475	0.19800912164997	0.545766047121443	-5.46121235657121	0	Junction
ENSG00000122203.14	chr5:176348357-176350612(-)	KIAA1191	0.0299215401640546	3.1484780126693703	1.28951189409997	0.198010871734608	0.545766047121443	-5.65481179014729	0	Junction
ENSG00000077063.10	chr7:117760711-117767058(-)	CTTNBP2	0.0415413631104829	2.07864358949121	1.28950850854321	0.19801204674043696	0.545766047121443	-5.45905345307025	0	Junction
ENSG00000089154.10	chr12:120178760-120178851(-)	GCN1	-0.044997309548296	1.39350178193912	-1.28947556839227	0.19802347935759498	0.545778498899128	-5.28009474090733	0	Junction
ENSG00000198216.10	chr1:181771385-181772065(+)	CACNA1E	0.04042797361593899	3.1974101394117405	1.28947504641053	0.19802366052695003	0.545778498899128	-5.66235953286896	0	Junction
ENSG00000031003.10	chr5:137953466-137954165(-)	FAM13B	0.0354149077668538	3.1232548429186897	1.2894515789243002	0.19803180574483498	0.545791169059167	-5.64792187699794	0	Junction
ENSG00000079313.12	chr19:1816155-1816224(-)	REXO1	-0.049956483929702006	1.8349466235945502	-1.28941553917762	0.198044315087726	0.545815552123985	-5.3926505837869	0	Junction
ENSG00000153922.10	chr5:98872202-98872416(-)	CHD1	0.0501016826922265	1.03231529960175	1.28940564530672	0.19804774933723499	0.545815552123985	-5.18985346765059	0	Junction
ENSG00000127191.17	chr9:136898929-136899593(+)	TRAF2	-0.0591486464649527	0.6219870259663339	-1.2893258408983899	0.19807545174761101	0.54588211919658	-5.06539977072772	0	Junction
ENSG00000102858.12	chr16:4681777-4682822(+)	MGRN1	-0.043928902529548994	2.13957973404634	-1.28929504107848	0.198086144013889	0.545900269908406	-5.46699549670225	0	Junction
ENSG00000186815.12	chr12:113293350-113295959(+)	TPCN1	-0.0428692823533237	2.18335543137737	-1.28928642415991	0.198089135483487	0.545900269908406	-5.474572460541951	0	Junction
ENSG00000163638.13	chr3:64604332-64606959(-)	ADAMTS9	-0.157852742741606	-0.8859635286162509	-1.28921679943491	0.19811330778284603	0.545938420962101	-4.74685101631867	0	Junction
ENSG00000104859.14	chr19:45059365-45060388(+)	CLASRP	-0.051250924489637	1.5460863821707902	-1.2892046956513101	0.19811751019323998	0.545938420962101	-5.31987966180745	0	Junction
ENSG00000165280.15	chr9:35064286-35065250(-)	VCP	-0.0270132856334077	3.8284461592915497	-1.2892017562173899	0.198118530768921	0.545938420962101	-5.74255534784473	0	Junction
ENSG00000143850.13	chr1:204223586-204228082(-)	PLEKHA6	-0.0481373176826437	1.7473512410517902	-1.2891995785956398	0.19811928684481503	0.545938420962101	-5.373856063209259	0	Junction
ENSG00000110435.11	chr11:34931485-34947505(+)	PDHX	-0.0303991562219522	3.26768889277848	-1.28919543742289	0.198120724676531	0.545938420962101	-5.6662853108550895	0	Junction
ENSG00000109066.13	chr17:74788871-74790199(+)	TMEM104	-0.0651550471342289	0.3709878341800179	-1.2891506174291298	0.19813628684760298	0.545954117028051	-5.002799519224309	0	Junction
ENSG00000114098.17	chr3:138264213-138267154(+)	ARMC8	-0.0450701271988952	1.0468496992424001	-1.28914529767743	0.198138134004421	0.545954117028051	-5.19468749810752	0	Junction
ENSG00000186166.8	chr11:119012255-119013231(+)	CCDC84	-0.0695404068845291	0.356621105304534	-1.28914444859498	0.19813842882920701	0.545954117028051	-5.0038124249861	0	Junction
ENSG00000154001.13	chr14:63376109-63382055(-)	PPP2R5E	0.0341007583027925	2.44343126625672	1.28913814526599	0.19814061752852302	0.545954117028051	-5.53493332204528	0	Junction
ENSG00000165240.18	chrX:78042789-78043316(+)	ATP7A	0.0796993769703538	-0.323638677596347	1.2890831490407801	0.19815971457208997	0.545987260378446	-4.84835732571874	0	Junction
ENSG00000102753.9	chr13:49705784-49706097(-)	KPNA3	-0.0326868259930432	2.5477831577112497	-1.2890830616967	0.19815974490276803	0.545987260378446	-5.55125227120841	0	Junction
ENSG00000147854.16	chr9:6486926-6493825(+)	UHRF2	-0.0546694719694808	1.61552266086798	-1.28907257857596	0.19816338524480603	0.545987510931082	-5.34192856556575	0	Junction
ENSG00000164597.13	chr7:107230692-107236449(-)	COG5	-0.0412315251566687	1.61195735299876	-1.28905002342602	0.198171217855716	0.545999311971046	-5.34247293355467	0	Junction
ENSG00000141385.9	chr18:12340402-12344131(-)	AFG3L2	-0.0344792819631119	2.2942722728602902	-1.28902935051904	0.19817839702946802	0.546009312277152	-5.508928508083759	0	Junction
ENSG00000170471.14	chr20:38565479-38567095(+)	RALGAPB	0.0394376285237565	2.18205007308642	1.28901370306077	0.19818383111993898	0.5460122461511729	-5.482466390137299	0	Junction
ENSG00000137831.14	chr15:70684447-70687539(-)	UACA	-0.0614634395108394	0.6302925625636321	-1.28900584238446	0.19818656103757298	0.5460122461511729	-5.07569338016905	0	Junction
ENSG00000155229.20	chr10:97481043-97484102(-)	MMS19	-0.0479527183637449	1.41059160082125	-1.28898752728281	0.19819292175757397	0.546019990854461	-5.29301110948793	0	Junction
	chr12:65973306-66057591(-)		0.633518402236516	-1.33763804471645	1.2889716102738	0.19819844975678	0.546025441181972	-4.70126514778145	0	Junction
ENSG00000183604.14	chr16:30305211-30305789(-)	SMG1P5	-0.0879873444557008	1.38491971147778	-1.28895640338108	0.19820373123737198	0.546030212181686	-5.279275635842559	0	Junction
ENSG00000079246.15	chr2:216204397-216205187(+)	XRCC5	-0.0205171216407355	4.71127051213347	-1.28893085631257	0.19821260417983902	0.546041735892936	-5.841851095604709	0	Junction
ENSG00000123240.16	chr10:13124111-13125417(+)	OPTN	0.0309885607047985	3.28658757144342	1.28892391878992	0.198215013752808	0.546041735892936	-5.67229643865345	0	Junction
ENSG00000140199.11	chr15:34233973-34235180(-)	SLC12A6	-0.0477158401319636	1.39719346467967	-1.28890706549625	0.198220867407566	0.5460444037063901	-5.29176783021788	0	Junction
ENSG00000155980.11	chr12:57570163-57571320(+)	KIF5A	-0.0487666858866814	5.546035122446151	-1.28889821545657	0.19822394134281698	0.5460444037063901	-5.92158926901631	0	Junction
ENSG00000126934.13	chr19:4094499-4095387(-)	MAP2K2	-0.0352276620304091	3.45536066550372	-1.28888853696312	0.19822730306975897	0.5460444037063901	-5.69685538032555	0	Junction
ENSG00000205809.9	chr12:10431229-10432105(-)	KLRC2	-0.281106459099338	-2.00897689360647	-1.28887586252963	0.19823170546952	0.5460444037063901	-4.60064760546238	0	Junction
ENSG00000178209.14	chr8:143933352-143933997(-)	PLEC	-0.0408766222532387	2.90724526915215	-1.28887003095361	0.198233731061789	0.5460444037063901	-5.618612935556	0	Junction
ENSG00000138119.16	chr10:93397291-93397387(-)	MYOF	0.0917443517588323	-0.557375802714725	1.28882673213398	0.198248771340118	0.546074601779125	-4.797034642313901	0	Junction
ENSG00000065911.11	chr2:74198743-74205704(+)	MTHFD2	0.154662384054891	-1.48630539202974	1.2888180306381298	0.198251793992895	0.546074601779125	-4.6551967909112	0	Junction
ENSG00000157741.14	chr7:139273411-139273930(+)	UBN2	0.0401163076724372	2.09371883201911	1.28880039852971	0.198257918990855	0.546081694428856	-5.456909964133461	0	Junction
ENSG00000170502.12	chr4:87435221-87438276(+)	NUDT9	0.0401738398515567	2.0547613948703303	1.2887826145852799	0.198264096873973	0.546088932488878	-5.45542565677278	0	Junction
ENSG00000009413.15	chr6:111363979-111365264(-)	REV3L	0.0437210481494241	1.6315995049185201	1.28870360434484	0.19829154558904802	0.5461467895926819	-5.3478818157889805	0	Junction
ENSG00000182484.15	chrX:156023461-156024119(+)	WASH6P	-0.166195935140171	-1.52432469802344	-1.2887017107547	0.19829220346985998	0.5461467895926819	-4.61488812367784	0	Junction
ENSG00000106829.18	chr9:79723036-79725036(+)	TLE4	-0.0310491199841634	3.2415219438135696	-1.2886606841539	0.198306457535742	0.5461732192748879	-5.66394927917794	0	Junction
ENSG00000153975.9	chr6:116660847-116666633(-)	ZUFSP	0.0660049035354541	0.291720781071592	1.28864239052048	0.198312813621802	0.5461732192748879	-4.9962698220998	0	Junction
ENSG00000138688.15	chr4:122250574-122254194(+)	KIAA1109	0.0299200309268998	3.01995746761466	1.28863931943455	0.198313880679082	0.5461732192748879	-5.63539017047703	0	Junction
ENSG00000156030.13	chr14:73719009-73719304(-)	ELMSAN1	0.0621129488274089	0.7320946651296858	1.2886332144618	0.198316001881226	0.5461732192748879	-5.11105741071211	0	Junction
ENSG00000204977.9	chr13:49997132-49997666(+)	TRIM13	-0.0942455411463237	-0.113046072716271	-1.28860089254435	0.19832723256447798	0.5461943702306121	-4.898021884556099	0	Junction
ENSG00000169992.9	chr17:7415149-7415510(+)	NLGN2	-0.0415290643182564	2.84710139147465	-1.28856879883199	0.198338384416833	0.546207948169799	-5.607190730592179	0	Junction
ENSG00000114054.13	chr3:136298073-136301029(+)	PCCB	-0.0382435261268566	2.68967222023004	-1.2885662661279198	0.198339264494851	0.546207948169799	-5.574254059828019	0	Junction
ENSG00000196456.10	chr7:150408489-150410159(+)	ZNF775	-0.0766367054254427	-0.0885369867965075	-1.2885353072508101	0.19835002248846198	0.546227795647671	-4.88848270932646	0	Junction
ENSG00000167110.16	chr9:128268161-128268419(-)	GOLGA2	-0.0357257380126237	2.26667946285073	-1.28851034747398	0.19835869614854998	0.546241902559134	-5.495131739099969	0	Junction
ENSG00000175931.12	chr17:76397889-76398254(-)	UBE2O	0.0385669145610519	2.06767795959067	1.28849257720472	0.19836487158481303	0.5462491294581779	-5.45967410023005	0	Junction
ENSG00000169282.17	chr3:156463747-156465642(+)	KCNAB1	0.0347235636363792	5.76128390245234	1.28845145354905	0.198379163215958	0.546261348491219	-5.95615224799393	0	Junction
ENSG00000278311.4	chr17:36560872-36567662(+)	GGNBP2	0.0304304743108811	3.00812996593931	1.28843576515691	0.198384615574269	0.546261348491219	-5.6338140038094195	0	Junction
ENSG00000165416.14	chr13:52657623-52658398(+)	SUGT1	0.0272579045962098	3.4149194553556503	1.28843460512851	0.19838501873597897	0.546261348491219	-5.690790297636029	0	Junction
ENSG00000144589.20	chr2:219608431-219608582(+)	STK11IP	-0.0824782809223898	-0.0822003253708259	-1.2884283586016299	0.19838718969356897	0.546261348491219	-4.89327167651559	0	Junction
ENSG00000174744.13	chr11:66341624-66342095(-)	BRMS1	-0.049669823800414	1.5781286615664198	-1.2884102321055	0.198393489589804	0.546261348491219	-5.33924315181478	0	Junction
ENSG00000275131.2	chr1:120517353-120518529(-)	CH17-472G23.4	0.11673277831655302	1.0799718398620501	1.2883943394435602	0.19839901323379996	0.546261348491219	-5.214478181011111	0	Junction
ENSG00000107929.14	chr10:825317-825763(-)	LARP4B	-0.0455561457167863	1.66978154695837	-1.2883765876528201	0.19840518316897102	0.546261348491219	-5.35758654751183	0	Junction
ENSG00000080503.21	chr9:2060987-2070417(+)	SMARCA2	-0.0316679913304644	3.8646960729638904	-1.2883765080795702	0.198405210826316	0.546261348491219	-5.74902989168929	0	Junction
ENSG00000111640.14	chr12:6537391-6537583(+)	GAPDH	0.0242080117234597	8.67165180924025	1.28837541288474	0.19840559148445602	0.546261348491219	-6.24344795280733	0	Junction
ENSG00000186660.14	chr11:58611739-58612277(-)	ZFP91	0.162788853894656	-1.61580450549707	1.28835627742738	0.19841224250418202	0.546261348491219	-4.63692305001689	0	Junction
ENSG00000183091.19	chr2:151540449-151540696(-)	NEB	-0.133263214684503	-0.9747993766426559	-1.28835480864648	0.19841275302347697	0.546261348491219	-4.70406970936858	0	Junction
ENSG00000164548.10	chr7:23516529-23521706(-)	TRA2A	0.0311334320562758	3.2170916377878602	1.28835368217062	0.19841314456493803	0.546261348491219	-5.6638812544456	0	Junction
ENSG00000267699.2	chr18:51047296-51048685(+)	RP11-729L2.2	-0.0315588927467098	2.73329438687203	-1.28833706779506	0.19841891946996	0.546261348491219	-5.58422756237078	0	Junction
ENSG00000128923.10	chr15:58851966-58854481(+)	FAM63B	-0.0392902546413746	2.24453315091939	-1.28833200643106	0.198420678747865	0.546261348491219	-5.4901645460097095	0	Junction
ENSG00000254701.3	chr5:70196971-70197254(-)		0.10027761936496198	0.295903767798316	1.28832654640496	0.19842257660943802	0.546261348491219	-4.9960853393609606	0	Junction
ENSG00000129675.15	chrX:136680877-136681889(-)	ARHGEF6	0.047015977746567995	1.52773802483802	1.2883159367463701	0.19842626448035397	0.54626172477791	-5.32368084482685	0	Junction
ENSG00000089154.10	chr12:120149721-120149921(-)	GCN1	-0.0458443575429871	1.1682812184885802	-1.2882460021876398	0.198450574686088	0.5463063481645289	-5.222672104183889	0	Junction
ENSG00000115419.12	chr2:190895249-190895603(+)	GLS	0.035755036223757	2.60904939704979	1.28823821530124	0.19845328164920398	0.5463063481645289	-5.567359813353519	0	Junction
ENSG00000197969.11	chr9:77337538-77339515(+)	VPS13A	-0.0410714105753335	2.41112346842239	-1.28822616929008	0.198457469269526	0.5463063481645289	-5.525598944732749	0	Junction
ENSG00000139645.9	chr12:56257086-56257282(-)	ANKRD52	0.0464076620922051	1.54057504077286	1.2882189974454499	0.19845996248766	0.5463063481645289	-5.33246047777708	0	Junction
ENSG00000168818.9	chr4:4457258-4457422(-)	STX18	0.0396237860816815	1.86050247023795	1.28821822490912	0.19846023105335298	0.5463063481645289	-5.41067523595701	0	Junction
ENSG00000092758.15	chr20:62825022-62825816(+)	COL9A3	-0.0890339135040853	1.12332947134375	-1.2881978694586698	0.198467307548937	0.5463160513889129	-5.21399874935726	0	Junction
ENSG00000166024.13	chr10:98162976-98163292(+)	R3HCC1L	-0.0685003248490746	0.0305417563395855	-1.2881729107162	0.19847598461444002	0.546318464301895	-4.91021479267564	0	Junction
ENSG00000038358.14	chr16:67883732-67883955(+)	EDC4	0.0369649869961773	2.1666880214643602	1.28816292883872	0.19847945495557398	0.546318464301895	-5.48179459677678	0	Junction
ENSG00000156256.14	chr21:29039569-29040608(+)	USP16	-0.0367630719456807	2.16974882237584	-1.2881597343221498	0.19848056558392801	0.546318464301895	-5.47256965430269	0	Junction
ENSG00000100918.12	chr14:24173412-24175542(+)	REC8	-0.0862627760480125	-0.0802168379234175	-1.2881544857420901	0.19848239035251602	0.546318464301895	-4.88877835447275	0	Junction
ENSG00000137841.11	chr15:40295286-40296295(-)	PLCB2	-0.10979562768094199	-0.652359134519668	-1.28812676891122	0.198492026839661	0.5463352126364059	-4.78037787297504	0	Junction
ENSG00000110768.11	chr11:18338275-18339563(+)	GTF2H1	0.0454807072120385	1.38625381266932	1.2881065247663401	0.19849906546750798	0.546344810076214	-5.29913352154113	0	Junction
ENSG00000175048.16	chr6:157647369-157653524(+)	ZDHHC14	0.0535308366917588	1.2162372760444198	1.28807884888298	0.19850868831135898	0.546361519789132	-5.24092605348923	0	Junction
ENSG00000188599.17	chr16:15114572-15118925(-)	NPIPP1	0.0578020699406217	1.1083259289531102	1.2880237831590902	0.198527835561123	0.546404442748072	-5.2055555478763695	0	Junction
ENSG00000090863.11	chr16:74469064-74469984(-)	GLG1	0.0284440532021298	3.87987065001139	1.28798481710122	0.198541385513687	0.546422711660412	-5.75446580023298	0	Junction
ENSG00000011405.13	chr11:17112667-17114360(-)	PIK3C2A	-0.0459290050521484	2.94366067846042	-1.2879774563041102	0.198543945213785	0.546422711660412	-5.62057454624383	0	Junction
ENSG00000157445.14	chr3:54987754-55004762(+)	CACNA2D3	0.039942246211744	2.65991970416015	1.2879588935010902	0.19855040049300302	0.546422711660412	-5.58052861703307	0	Junction
ENSG00000156504.16	chrX:134772284-134781820(-)	FAM122B	-0.07666118343622	-0.150092109628404	-1.2879472405366101	0.19855445293058605	0.546422711660412	-4.86522018638914	0	Junction
ENSG00000115392.11	chr2:58159801-58160107(-)	FANCL	0.0422066385596372	2.13131326257701	1.28794029968683	0.19855686671093803	0.546422711660412	-5.4689814286628495	0	Junction
ENSG00000110697.12	chr11:67498847-67498939(-)	PITPNM1	-0.0427085535064919	2.58995211789659	-1.28791535642675	0.198565541266227	0.546422711660412	-5.55840228824296	0	Junction
ENSG00000127481.14	chr1:19183897-19184015(-)	UBR4	0.0300405581863912	2.7902356702785496	1.28789416629738	0.19857291080812398	0.546422711660412	-5.60026358160366	0	Junction
ENSG00000204248.10	chr6:33176304-33176432(-)	COL11A2	-0.10366984241766401	-0.428783668688144	-1.2878928710411202	0.198573361281222	0.546422711660412	-4.812273105045629	0	Junction
ENSG00000204619.7	chr6:30067480-30068589(+)	PPP1R11	-0.0293795982847488	3.43188845093129	-1.28787993557762	0.19857786010652803	0.546422711660412	-5.69313007803468	0	Junction
ENSG00000134278.15	chr18:12464959-12479698(-)	SPIRE1	0.0389990029161148	2.1503509717352	1.28787983962549	0.19857789347800103	0.546422711660412	-5.47200089929561	0	Junction
ENSG00000125844.15	chr20:17627683-17629822(-)	RRBP1	-0.0584726097654294	1.3622726467756001	-1.2878632663654999	0.198583657602721	0.546422711660412	-5.279226294776951	0	Junction
ENSG00000080573.6	chr19:9968729-9969348(-)	COL5A3	-0.0891636379562361	1.1902813356018702	-1.28785813602522	0.198585441942906	0.546422711660412	-5.22857873022148	0	Junction
ENSG00000103742.11	chr15:65410320-65411019(-)	IGDCC4	0.11491790568233401	-0.7276442761340649	1.2878571505552199	0.19858578469222304	0.546422711660412	-4.77201134040523	0	Junction
ENSG00000138738.10	chr4:120821346-120853417(-)	PRDM5	0.0853701064027931	-0.223313641802866	1.2878250917671399	0.19859693506835996	0.546422711660412	-4.8586112129679195	0	Junction
	chr17:43288651-43294785(-)		0.17782915467117605	-1.5170394008759298	1.28782402351954	0.198597306623772	0.546422711660412	-4.63973439701236	0	Junction
ENSG00000143799.12	chr1:226374355-226377107(-)	PARP1	-0.0281650005550475	3.5800760235622997	-1.28782305597872	0.198597643152025	0.546422711660412	-5.7130700975945	0	Junction
ENSG00000048707.13	chr1:12299385-12304505(+)	VPS13D	0.0335421889221619	2.42566912781979	1.28782251519831	0.198597831245447	0.546422711660412	-5.53177754799548	0	Junction
ENSG00000156931.15	chr3:184994064-184996331(+)	VPS8	-0.0409425092034431	1.92310258184225	-1.28780441301395	0.19860412759516696	0.546422711660412	-5.4153802462234495	0	Junction
ENSG00000148634.15	chr10:67959137-67966682(-)	HERC4	0.0492988789554181	1.24092731512253	1.28779447627756	0.198607583879436	0.546422711660412	-5.26243279591821	0	Junction
ENSG00000070814.17	chr5:150368903-150369528(+)	TCOF1	-0.0540903019589939	0.9243689697993872	-1.2877907730534799	0.198608871979153	0.546422711660412	-5.15728709475909	0	Junction
ENSG00000126432.13	chr11:64320793-64320864(+)	PRDX5	0.0232254238897955	5.5188992040186	1.2877875732534598	0.198609984976829	0.546422711660412	-5.92361762000486	0	Junction
ENSG00000099797.12	chr19:14563258-14563657(+)	TECR	-0.0318470838364497	3.61509007417154	-1.2877700686652	0.198616073740251	0.546422711660412	-5.71923545003812	0	Junction
ENSG00000072401.14	chr10:58368017-58368719(+)	UBE2D1	0.0407318979247319	2.15103855274573	1.2877697783475202	0.198616174724971	0.546422711660412	-5.47625223001336	0	Junction
ENSG00000167889.12	chr17:76882299-76902554(+)	MGAT5B	-0.0506710604481325	2.41180436004554	-1.28773162778992	0.19862944542364602	0.5464494481219799	-5.52555638106379	0	Junction
ENSG00000141736.13	chr17:39727548-39727688(+)	ERBB2	0.0689530051383077	0.760464963911588	1.2877061972178	0.198638291827818	0.5464544091782121	-5.127424605285451	0	Junction
ENSG00000149269.9	chr11:77353600-77355667(-)	PAK1	-0.0331094288237279	3.4104324661242402	-1.28770601962518	0.198638353607079	0.5464544091782121	-5.68937481322013	0	Junction
ENSG00000100578.14	chr14:58482713-58487006(+)	KIAA0586	-0.0577582555952767	0.656254133703868	-1.28767875362376	0.198647838816153	0.546457878511643	-5.08756747333839	0	Junction
ENSG00000011454.16	chr9:122996152-122996538(+)	RABGAP1	0.0256607677795533	3.5843194701285297	1.2876726896263502	0.19864994838530303	0.546457878511643	-5.71369873347481	0	Junction
	chr5:661261-661470(-)		-0.221167370955933	-0.550126721806182	-1.28766995352952	0.19865090023566298	0.546457878511643	-4.88962741626413	0	Junction
ENSG00000126012.11	chrX:53198889-53198976(-)	KDM5C	-0.0366528284372822	2.17663838825718	-1.2876615475461899	0.198653824582292	0.546457878511643	-5.47462982699425	0	Junction
	chr15:24540609-24547154(+)		-0.42119375019111405	-2.51046753488137	-1.28759208330538	0.198677991616343	0.546506653811707	-4.54627925335992	0	Junction
ENSG00000249242.7	chr4:82496196-82502726(-)	TMEM150C	0.0537387035615669	1.37735982080186	1.28759015812263	0.198678661429925	0.546506653811707	-5.2915266377993895	0	Junction
ENSG00000163479.13	chr1:156020168-156020887(-)	SSR2	0.0287929993111921	3.44784887051291	1.2875575160912298	0.19869001856556098	0.5465208342301621	-5.694498996957081	0	Junction
ENSG00000106635.7	chr7:73543645-73552166(-)	BCL7B	0.032878060560414	2.7203255909055297	1.2875549184883401	0.198690922369495	0.5465208342301621	-5.586699419687741	0	Junction
ENSG00000105968.18	chr7:44843355-44847968(-)	H2AFV	-0.029986976085768	2.92929801405038	-1.28751889745753	0.19870345575463	0.546531221141933	-5.61974628641554	0	Junction
ENSG00000128578.9	chr7:129453348-129454147(+)	STRIP2	0.189519801764035	-1.76227377547517	1.2875076326558	0.19870737542005498	0.546531221141933	-4.6602580460054295	0	Junction
ENSG00000102393.9	chrX:101403986-101407709(-)	GLA	-0.0739591984902408	0.38972678495238106	-1.2875058620478999	0.19870799152044102	0.546531221141933	-5.02269833904021	0	Junction
ENSG00000177575.12	chr12:7486987-7487358(-)	CD163	0.16573419641569698	-1.59141415502545	1.28750322140874	0.198708910359344	0.546531221141933	-4.67857943442301	0	Junction
ENSG00000138029.13	chr2:26263480-26273650(+)	HADHB	-0.13450442707976498	-1.3570833382386003	-1.2874778887506	0.198717725289679	0.546545693516509	-4.644543770874559	0	Junction
ENSG00000091129.19	chr7:108234689-108312664(-)	NRCAM	0.18802980138675698	-1.66505834881275	1.28744408815023	0.198729487231846	0.546562427335965	-4.62091332336731	0	Junction
ENSG00000162413.16	chr1:6599453-6601796(-)	KLHL21	-0.0554666064428608	1.35487698565119	-1.28743822893758	0.19873152617422898	0.546562427335965	-5.274375066270481	0	Junction
ENSG00000069966.18	chr15:52154077-52179767(-)	GNB5	-0.0403849334716882	3.2197982653467596	-1.28742977250825	0.19873446894688898	0.546562427335965	-5.66607666080799	0	Junction
ENSG00000175224.16	chr11:46664096-46664848(+)	ATG13	0.0474914714281079	1.8562083392093798	1.28741664078154	0.198739038750635	0.5465652233174749	-5.4145242771297895	0	Junction
ENSG00000161395.13	chr17:39686020-39687833(-)	PGAP3	-0.078225106893535	-0.0348230176179148	-1.28738817185497	0.198748946121388	0.546573760047159	-4.9116704862241205	0	Junction
ENSG00000171298.12	chr17:80101626-80101810(+)	GAA	0.14294596306453197	-1.24541203989103	1.2873873007843402	0.19874924926532	0.546573760047159	-4.67061527480441	0	Junction
ENSG00000205084.10	chr16:75545496-75545825(-)	TMEM231	0.0599159928013145	1.24417905848396	1.2873315061183401	0.19876866724340198	0.546609192876787	-5.249738578216959	0	Junction
ENSG00000247828.7	chr5:88282867-88287435(+)	TMEM161B-AS1	0.0995745336803127	-0.566017026178107	1.28732876799779	0.19876962021558198	0.546609192876787	-4.81016472222346	0	Junction
ENSG00000144118.13	chr2:120286083-120289579(+)	RALB	-0.0358451389058223	2.6809595037149303	-1.28731271940161	0.19877520581710997	0.546609192876787	-5.574223011180361	0	Junction
ENSG00000126216.13	chr13:112559400-112565110(-)	TUBGCP3	0.0583845377697614	0.6716243064212071	1.28730943940844	0.198776347409944	0.546609192876787	-5.10310503149862	0	Junction
ENSG00000054523.17	chr1:10272307-10275427(+)	KIF1B	-0.0334081301900735	3.5091315793707403	-1.28726778795963	0.19879084450362	0.5466392859451079	-5.703345538163309	0	Junction
ENSG00000170456.15	chr12:31392394-31392613(-)	DENND5B	0.0359367837653443	2.4030033342575403	1.2872470058060401	0.198798078175487	0.5466494051830361	-5.531457330306241	0	Junction
ENSG00000179912.20	chr12:57297388-57298089(-)	R3HDM2	0.0386623175183533	2.54878869377918	1.28720281931685	0.19881345886762	0.5466671788933389	-5.55721548304102	0	Junction
ENSG00000140945.16	chr16:83780202-83783253(+)	CDH13	-0.0919280971980102	-0.271252978910399	-1.28720176521259	0.198813825797075	0.5466671788933389	-4.8572220403948	0	Junction
ENSG00000166147.13	chr15:48437388-48437767(-)	FBN1	0.06491042511408099	0.5069119559446901	1.28719780781838	0.19881520335451897	0.5466671788933389	-5.04751604000587	0	Junction
ENSG00000110497.14	chr11:46547297-46547816(-)	AMBRA1	-0.0433648321933279	1.54518976597171	-1.28716820482299	0.198825508293548	0.546681549531596	-5.32536956906006	0	Junction
ENSG00000154358.20	chr1:228377292-228377488(+)	OBSCN	-0.0841114471713858	0.151284367836896	-1.28715261488625	0.19883093537989496	0.546681549531596	-4.95502842369542	0	Junction
ENSG00000196466.10	chr19:12392664-12393296(-)	ZNF799	0.127824635231069	-0.0833715006174946	1.28715216638678	0.19883109151077	0.546681549531596	-4.895617887430809	0	Junction
ENSG00000163728.10	chr3:180608811-180609629(+)	TTC14	-0.0968529932325473	-0.6087357574320239	-1.2871217550187801	0.198841678474384	0.546687534909029	-4.76566907320416	0	Junction
ENSG00000147813.15	chr8:143575703-143576077(-)	NAPRT	-0.12149035369308099	0.432135522999659	-1.28711602202436	0.198843674320568	0.546687534909029	-5.01938922742972	0	Junction
ENSG00000154358.20	chr1:228365078-228365435(+)	OBSCN	-0.0877614787330063	0.0402014833719924	-1.2871119507672	0.198845091669627	0.546687534909029	-4.92809993462508	0	Junction
ENSG00000112309.10	chr6:70861979-70894127(-)	B3GAT2	-0.0711236651514092	1.58003343951627	-1.28710507824255	0.198847484256103	0.546687534909029	-5.34046568893697	0	Junction
ENSG00000142156.14	chr21:46000368-46000758(+)	COL6A1	0.0919538072738598	0.275064131629522	1.28703987709227	0.198870184300368	0.546726529001179	-4.99195115327552	0	Junction
ENSG00000165684.4	chr9:136387849-136388443(-)	SNAPC4	-0.077749956266078	-0.140078090965444	-1.28702522121051	0.19887528706666802	0.546726529001179	-4.87993469844658	0	Junction
ENSG00000130294.14	chr2:240745913-240746038(-)	KIF1A	-0.11507554333928502	-0.173444775403246	-1.2870231538627	0.19887600686682802	0.546726529001179	-4.86331928149122	0	Junction
ENSG00000105088.8	chr19:9860795-9936303(-)	OLFM2	0.0485541178633448	3.20912279682176	1.28701713123696	0.198878103809343	0.546726529001179	-5.66249807827399	0	Junction
ENSG00000165323.15	chr11:92350609-92352095(+)	FAT3	0.245410090137017	-2.3304666262505798	1.28698922454972	0.19888782050051398	0.546726529001179	-4.584244885687331	0	Junction
ENSG00000139668.8	chr13:51756463-51758191(+)	WDFY2	0.0604702514017733	0.6068809752117049	1.2869841889493898	0.198889573858351	0.546726529001179	-5.07565442050378	0	Junction
ENSG00000151150.21	chr10:60200228-60203001(-)	ANK3	-0.030247536225477	3.9865293129714305	-1.28698159677329	0.19889047643882501	0.546726529001179	-5.763771147328	0	Junction
ENSG00000134748.12	chr1:52415387-52416647(+)	PRPF38A	-0.0403394356679736	2.06923319959334	-1.2869725329093402	0.19889363244659	0.546726529001179	-5.448896248693041	0	Junction
ENSG00000103035.10	chr16:74302293-74304302(+)	PSMD7	0.025437609141011	4.175474068171391	1.28697246659682	0.198893655536525	0.546726529001179	-5.78610183953055	0	Junction
ENSG00000116584.17	chr1:155963184-155964987(-)	ARHGEF2	-0.0278356081551844	4.0359994394940095	-1.28696099530475	0.19889764985591102	0.546727738766024	-5.7698965900817	0	Junction
ENSG00000163491.16	chr3:27287744-27290616(-)	NEK10	0.07205926683482801	0.49370563637777903	1.28694941188095	0.19890168327944896	0.546729055974792	-5.089928263578719	0	Junction
ENSG00000131018.22	chr6:152395672-152396774(-)	SYNE1	0.0418009791266852	3.20215646846107	1.28692840447084	0.198908998349476	0.546739393368979	-5.666669745512741	0	Junction
ENSG00000137216.18	chr6:44152009-44152592(+)	TMEM63B	0.04738939971712099	1.4781443743203797	1.28690746969917	0.198916288322199	0.5467496614102321	-5.321215351633	0	Junction
	chr18:34107891-34112628(-)		-0.0721862934963356	0.0647891342751893	-1.2868883166401	0.19892295803303897	0.5467582242371529	-4.9275657359390195	0	Junction
ENSG00000135837.15	chr1:180041249-180041661(+)	CEP350	0.0363975746066758	2.32169091654866	1.28683814478417	0.19894043026405	0.5467886576965371	-5.51175600328665	0	Junction
ENSG00000163382.11	chr1:156591987-156592104(+)	NAXE	0.138142349071328	-1.13626619634341	1.2868361078621102	0.19894113964116397	0.5467886576965371	-4.6823836994867305	0	Junction
ENSG00000277957.1	chr17:7574309-7574545(+)	SENP3-EIF4A1	-0.0329802807573974	4.67491101608815	-1.28680913296575	0.198950534075558	0.546789319447742	-5.839821905226951	0	Junction
ENSG00000120156.20	chr9:27168606-27169476(+)	TEK	-0.0724112788091472	0.41017583467364294	-1.28680747734329	0.19895111068287302	0.546789319447742	-5.016247823497451	0	Junction
ENSG00000180957.17	chr22:27858510-27860130(-)	PITPNB	0.0327894644180248	3.00839314799051	1.28680222653493	0.19895293940168898	0.546789319447742	-5.6340767283209905	0	Junction
ENSG00000257411.1	chr12:56107614-56109229(+)	RP11-603J24.9	-0.0261425645958069	3.46974538077741	-1.2867858065062399	0.198958658146568	0.546789319447742	-5.7005346801092305	0	Junction
ENSG00000160191.17	chr21:42653884-42686191(+)	PDE9A	0.0708061075526246	0.40334152286676794	1.28678146287646	0.19896017096011395	0.546789319447742	-5.02420718351723	0	Junction
ENSG00000164796.17	chr8:112341687-112346096(-)	CSMD3	0.0705403460767718	0.556501168627915	1.28676668862202	0.19896531664881698	0.546789319447742	-5.08123619241295	0	Junction
ENSG00000168502.17	chr18:8706714-8718423(+)	MTCL1	-0.0898647268601218	0.33972147406415	-1.28674644771941	0.198972366461494	0.546789319447742	-4.99336420354752	0	Junction
ENSG00000152767.16	chr13:98377919-98384729(+)	FARP1	0.0450132159698943	2.2363294272554	1.28674181775272	0.19897397908321998	0.546789319447742	-5.49567179002638	0	Junction
ENSG00000112200.16	chr6:57090895-57099060(+)	ZNF451	-0.0333983586647327	2.75649352757655	-1.28673074865275	0.19897783449995202	0.546789319447742	-5.59268337041515	0	Junction
ENSG00000135046.13	chr9:73167556-73169031(+)	ANXA1	0.14011717520120998	1.56230024914302	1.2867205102961399	0.19898140061388297	0.546789319447742	-5.35626940728826	0	Junction
ENSG00000111790.13	chr12:26956661-26957600(+)	FGFR1OP2	-0.0295816403158776	3.00133534005588	-1.28671270538363	0.198984119168317	0.546789319447742	-5.63205904666456	0	Junction
ENSG00000177200.15	chr16:53231506-53231646(+)	CHD9	0.0393048029838771	1.8467427673763899	1.2866957027697399	0.198990041498356	0.546789319447742	-5.403122071454929	0	Junction
ENSG00000075711.20	chr3:197075871-197081050(-)	DLG1	-0.0297327430090074	3.63042573984074	-1.2866939892901201	0.19899063834269398	0.546789319447742	-5.71835541011483	0	Junction
ENSG00000058866.14	chr3:186253183-186257853(-)	DGKG	-0.0771945890618247	0.350266856461227	-1.28669253450025	0.198991145080475	0.546789319447742	-4.99932477528997	0	Junction
ENSG00000076382.16	chr17:28579486-28579750(-)	SPAG5	0.0889302856078366	-0.18621771521273398	1.2866329280400501	0.199011908237096	0.546836604347313	-4.875616836393879	0	Junction
ENSG00000196411.9	chr7:100803591-100805165(-)	EPHB4	-0.127657018638413	-1.35856441603158	-1.28659352364953	0.19902563513102398	0.5468373224754051	-4.64903012981562	0	Junction
ENSG00000163811.11	chr2:28946500-28946599(+)	WDR43	-0.0395052209077216	1.9620115970071	-1.28659306010875	0.19902579661399397	0.5468373224754051	-5.429654103688099	0	Junction
ENSG00000204387.12	chr6:31836518-31837235(+)	C6orf48	0.048233951323699	2.29012011987833	1.28658860506623	0.199027348615032	0.5468373224754051	-5.4994920754504	0	Junction
ENSG00000165525.17	chr14:49838207-49840717(-)	NEMF	-0.0322199451782951	2.4562294166626604	-1.28658542931626	0.19902845495495602	0.5468373224754051	-5.53664788021099	0	Junction
ENSG00000270024.5	chr8:66835847-66835942(+)	C8orf44-SGK3	-0.038875663724190004	2.5262704365037005	-1.28656233530777	0.199036500378828	0.5468373224754051	-5.54370557004288	0	Junction
ENSG00000167978.16	chr16:2758548-2758987(+)	SRRM2	0.0686470401393382	0.683900479781439	1.28656130219531	0.199036860297135	0.5468373224754051	-5.116369947746589	0	Junction
ENSG00000074660.15	chr17:1636856-1636940(-)	SCARF1	-0.0972306412501195	-0.40881277659049	-1.28654590997296	0.19904222273467603	0.5468373224754051	-4.81363058948455	0	Junction
ENSG00000134602.15	chrX:132071218-132072267(+)	STK26	0.0628029495855647	0.540543613315749	1.2865391786805702	0.19904456785723398	0.5468373224754051	-5.12300782002713	0	Junction
ENSG00000133026.12	chr17:8623278-8623423(-)	MYH10	0.0593812372768726	0.5611680348904761	1.2865349546378402	0.199046039486603	0.5468373224754051	-5.09914701515463	0	Junction
ENSG00000054983.16	chr14:87988524-87992969(-)	GALC	-0.0602579483695775	0.644219214639605	-1.28652384855128	0.199049908813952	0.5468373224754051	-5.08900193858585	0	Junction
ENSG00000138641.15	chr4:88667489-88667891(+)	HERC3	0.033397319191381	3.37900195068844	1.28651278855458	0.19905376213857698	0.5468373224754051	-5.689017228597491	0	Junction
ENSG00000134046.11	chr18:54166167-54187713(-)	MBD2	-0.0714251171562087	-0.0978322135275126	-1.28650127989306	0.19905777183702103	0.5468373224754051	-4.8794098679747595	0	Junction
ENSG00000276840.1	chr7:75296127-75297673(-)	PMS2P10	0.0873358805296388	1.0028478363961701	1.28649952374706	0.19905838369582501	0.5468373224754051	-5.1811046482879295	0	Junction
ENSG00000197943.9	chr16:81905508-81907684(+)	PLCG2	-0.16709532974665198	-0.9813647455795741	-1.2864492370401799	0.199075904672168	0.5468675144647279	-4.71899261688297	0	Junction
ENSG00000153147.5	chr4:143534965-143536451(+)	SMARCA5	-0.0261835530138409	3.67876881026008	-1.2864475733268	0.19907648436522898	0.5468675144647279	-5.727283814920651	0	Junction
ENSG00000162636.15	chr1:108612295-108616381(+)	FAM102B	0.0605434292859201	0.6598396707947429	1.2864135634285903	0.19908833481611798	0.546890301494505	-5.13786058254295	0	Junction
ENSG00000011028.13	chr17:62689761-62689893(+)	MRC2	-0.0969054336422595	-0.221723107622948	-1.28639781598042	0.199093822051693	0.5468956084412511	-4.85559209042101	0	Junction
ENSG00000121067.17	chr17:49622877-49677932(-)	SPOP	-0.042004309105424	2.05938883469849	-1.2863537680079	0.199109171261243	0.546928004808227	-5.45084209585239	0	Junction
ENSG00000014123.9	chr6:96551924-96552481(+)	UFL1	-0.0407864924289199	2.11768190969971	-1.28632329489958	0.199119790603727	0.546947407896613	-5.467388372343861	0	Junction
ENSG00000147475.14	chr8:37751716-37753449(+)	ERLIN2	0.0404337746047451	1.85540705178532	1.2862852319360198	0.19913305546100402	0.546974076930983	-5.410439296171139	0	Junction
ENSG00000104154.6	chr15:45487633-45488840(-)	SLC30A4	0.0408746861425	2.153628933337	1.28626969364756	0.199138470705977	0.546978675875476	-5.48422328427484	0	Junction
ENSG00000106070.17	chr7:50710991-50726012(-)	GRB10	-0.12228172292334698	-1.25590669074397	-1.28624993526876	0.19914535684961102	0.546978675875476	-4.67197776483345	0	Junction
ENSG00000164796.17	chr8:112406728-112408317(-)	CSMD3	0.0904004385640121	-0.452480917794021	1.28624981915514	0.199145397317771	0.546978675875476	-4.82234067406959	0	Junction
ENSG00000135709.12	chr16:85082594-85086643(+)	KIAA0513	0.0423953708087661	3.25489581466956	1.28623405459194	0.199150891672323	0.546984000133825	-5.6749636795637795	0	Junction
ENSG00000198089.14	chr22:31561393-31573057(+)	SFI1	-0.0664923555393905	0.544919551980197	-1.28620650107707	0.19916049504592395	0.546988182225241	-5.0572955990730195	0	Junction
ENSG00000111181.12	chr12:202881-204563(-)	SLC6A12	-0.0765731817253022	0.7141378082019492	-1.28620639655448	0.19916053147638899	0.546988182225241	-5.11764331195388	0	Junction
ENSG00000040933.15	chr2:98537975-98538890(+)	INPP4A	0.0357412919768922	3.66798220227273	1.28619907870654	0.19916308206243102	0.546988182225241	-5.726348598194059	0	Junction
ENSG00000153993.13	chr7:85055860-85065423(-)	SEMA3D	0.0899889650119821	0.251137752303797	1.2861729747335	0.19917218061960898	0.54699899804849	-5.00205070328781	0	Junction
ENSG00000269793.5	chr19:56790079-56791054(+)	ZIM2-AS1	-0.0910013114961672	-0.722196886653989	-1.2861581453	0.199177349564353	0.54699899804849	-4.75630967524204	0	Junction
ENSG00000115970.18	chr2:43292223-43292833(-)	THADA	0.0544114740289428	0.9293641498441629	1.2861571739435602	0.199177688143618	0.54699899804849	-5.1696524815984	0	Junction
ENSG00000064726.9	chr15:83050179-83056388(-)	BTBD1	0.0314163556641765	3.23147671820957	1.28612905529701	0.19918748945659398	0.547000301736126	-5.66726231535336	0	Junction
ENSG00000117691.9	chr1:212442626-212444338(+)	NENF	-0.0287981118256295	4.40250787311477	-1.28612370326547	0.199189355053617	0.547000301736126	-5.8096197879636	0	Junction
ENSG00000255052.4	chr8:12145547-12145638(+)	FAM66D	-0.17985560643486898	0.29052478064078496	-1.28611033330018	0.19919401557683103	0.547000301736126	-5.008299832241139	0	Junction
ENSG00000004455.16	chr1:33031662-33036735(-)	AK2	-0.0622813917336989	0.585284927212534	-1.28610068270626	0.19919737964552303	0.547000301736126	-5.07657579115642	0	Junction
ENSG00000100393.11	chr22:41155114-41157168(+)	EP300	-0.0409122607546181	2.1502994910642	-1.2860986297516799	0.19919809528356303	0.547000301736126	-5.4725277220234405	0	Junction
ENSG00000120645.11	chr12:163620-165433(+)	IQSEC3	0.0586079956101516	1.26855371937802	1.28609460349723	0.19919949879833804	0.547000301736126	-5.266122712801519	0	Junction
ENSG00000173085.13	chr4:83272173-83273495(-)	COQ2	0.0740729044224569	0.0061175447303584395	1.2860502786661698	0.199214950500915	0.5470263052099199	-4.91528169560701	0	Junction
ENSG00000135049.15	chr9:85660974-85669484(-)	AGTPBP1	-0.0444146341572954	2.14899506722502	-1.2860422643564	0.19921774439518802	0.5470263052099199	-5.47187396392719	0	Junction
ENSG00000011198.7	chr3:43702588-43711708(+)	ABHD5	-0.0461754486845178	1.7262125146658602	-1.2860368357737701	0.199219636887144	0.5470263052099199	-5.3703698457643	0	Junction
ENSG00000161204.11	chr3:184187762-184187860(+)	ABCF3	-0.0371915024105271	2.14854090570577	-1.28601410815067	0.199227560248404	0.547038296655076	-5.47434476185904	0	Junction
ENSG00000107021.15	chr9:128804120-128805858(+)	TBC1D13	-0.0419748054548374	1.79262873107339	-1.28598642989831	0.19923720982273102	0.547048020310697	-5.3862502731741	0	Junction
ENSG00000089177.18	chr20:16370637-16371664(-)	KIF16B	-0.0452924279293232	1.46792404437331	-1.28597854294315	0.199239959544656	0.547048020310697	-5.304835555155741	0	Junction
ENSG00000142227.10	chr19:48325611-48326829(+)	EMP3	0.0833012402498547	1.02595508445279	1.2859641930923702	0.199244962573297	0.547048020310697	-5.20496605063289	0	Junction
ENSG00000004660.14	chr17:3869616-3869800(-)	CAMKK1	-0.0420809648472679	3.8875916084705002	-1.28596314858508	0.199245326740953	0.547048020310697	-5.755301870828849	0	Junction
ENSG00000123338.12	chr12:54518973-54519186(+)	NCKAP1L	0.103583117424181	-0.6548013171768311	1.28595250077823	0.199249039128603	0.547048448854255	-4.82588253709885	0	Junction
ENSG00000196456.10	chr7:150379393-150388421(+)	ZNF775	-0.0615938470570547	0.664508583255528	-1.2859162824218	0.199261667139773	0.547063848872526	-5.09225694742945	0	Junction
ENSG00000137693.13	chr11:102114395-102162455(+)	YAP1	0.0522435446700447	1.7369979317296398	1.2859060622323502	0.19926523065082896	0.547063848872526	-5.380455999044121	0	Junction
ENSG00000138246.15	chr3:132456833-132457268(+)	DNAJC13	0.0383388875005964	1.95417473540749	1.28589040936247	0.199270688485189	0.547063848872526	-5.4331329326624	0	Junction
ENSG00000037474.14	chr5:6604277-6604604(-)	NSUN2	-0.058976714596714004	0.8450244339703921	-1.28587291609158	0.199276788159357	0.547063848872526	-5.13893731732362	0	Junction
	chr10:20958967-20959923(-)		0.0732907749040761	0.12785207413657199	1.2858688536791298	0.19927820468890697	0.547063848872526	-4.94740564984966	0	Junction
ENSG00000117525.13	chr1:94530597-94533089(-)	F3	0.15954040865669197	-1.17997778844092	1.2858657866290901	0.19927927414872698	0.547063848872526	-4.70930392613363	0	Junction
ENSG00000089820.15	chrX:153913880-153918831(-)	ARHGAP4	-0.111925035657854	-0.856270363823414	-1.28586501549878	0.19927954303736803	0.547063848872526	-4.73333498955599	0	Junction
ENSG00000162669.15	chr1:91347477-91350737(-)	HFM1	-0.10055517534257499	-0.66658036192092	-1.28576436807329	0.199314640491915	0.5471504340799299	-4.76128549812965	0	Junction
ENSG00000198947.15	chrX:32438391-32441179(-)	DMD	-0.0785278057923702	0.287220515509289	-1.2857199011209899	0.19933014831225102	0.54717614843255	-4.9907517910789405	0	Junction
ENSG00000101349.16	chr20:9544495-9557607(-)	PAK5	0.0590887867637531	0.518833710243818	1.28570780241152	0.19933436788238498	0.54717614843255	-5.116239281161071	0	Junction
ENSG00000103335.20	chr16:88737647-88737727(-)	PIEZO1	0.10908622940003698	-0.7313517559972109	1.28570691019419	0.199334679056481	0.54717614843255	-4.76080088826171	0	Junction
ENSG00000175054.14	chr3:142466534-142467933(-)	ATR	0.0529515675910101	0.9931867174741809	1.28568902765413	0.199340915934092	0.5471835042302979	-5.19064221022976	0	Junction
ENSG00000154655.15	chr18:6239873-6241357(-)	L3MBTL4	-0.0449100961705733	1.97118694985963	-1.28566825106415	0.19934816234669397	0.54719212790294	-5.42474469891487	0	Junction
ENSG00000182492.15	chrX:153506077-153506528(+)	BGN	0.0691809427512945	1.45712554462091	1.28565305018327	0.19935346419834699	0.54719212790294	-5.31776532235419	0	Junction
ENSG00000174501.14	chr2:95903082-95904760(-)	ANKRD36C	-0.14642169174112898	0.44019139929440504	-1.28563594245208	0.199359431256057	0.54719212790294	-5.0428644637905995	0	Junction
ENSG00000137218.10	chr6:41771534-41771815(-)	FRS3	-0.0572453940211201	0.933024254283828	-1.2856354623959199	0.19935959869819897	0.54719212790294	-5.161497198975191	0	Junction
ENSG00000133026.12	chr17:8623278-8630653(-)	MYH10	0.0387108750279395	1.97548525610309	1.28562902584199	0.19936184375876698	0.54719212790294	-5.45744737522938	0	Junction
ENSG00000068831.18	chr11:64741080-64741438(-)	RASGRP2	-0.0382899587629864	2.9460795741792	-1.2856053614471399	0.199370098024413	0.547205019691415	-5.624881262353599	0	Junction
ENSG00000176894.9	chr12:132687793-132690262(+)	PXMP2	-0.0915439915993771	-0.318419762064053	-1.28557195322464	0.19938175141527303	0.547220128845414	-4.8319590367586	0	Junction
ENSG00000118785.13	chr4:87980127-87980392(+)	SPP1	-0.0781522479714133	5.66343134507104	-1.2855599316839599	0.199385944867833	0.547220128845414	-5.94482801250839	0	Junction
ENSG00000182923.16	chr3:134537269-134545585(+)	CEP63	0.0475238451476774	1.4515466584564998	1.2855589847359299	0.19938627519277	0.547220128845414	-5.31056426240337	0	Junction
ENSG00000166788.9	chr11:18087226-18089329(-)	SAAL1	0.0722613260051939	0.134609409317585	1.28552359178794	0.199398621642227	0.547236279772156	-4.958880692470901	0	Junction
ENSG00000171824.13	chr1:11079823-11080498(-)	EXOSC10	-0.0476014747717688	1.46037219472603	-1.28551856188695	0.199400376314628	0.547236279772156	-5.30868668608571	0	Junction
ENSG00000196517.11	chr1:44008624-44009964(-)	SLC6A9	0.0656203231504501	1.09361857355998	1.28551152094784	0.19940283255328498	0.547236279772156	-5.22398082354046	0	Junction
ENSG00000131871.14	chr15:101276676-101277341(-)	VIMP	-0.0594340729403633	1.10356281722199	-1.28548981339469	0.19941040539461702	0.547247299112019	-5.21304910212155	0	Junction
ENSG00000196730.12	chr9:87497773-87498969(+)	DAPK1	0.0635297540797574	0.616206505176716	1.28545410917971	0.199422861534344	0.547271719185779	-5.100915837265171	0	Junction
ENSG00000100084.14	chr22:19394510-19396786(-)	HIRA	0.0377522468506782	2.05815686725361	1.2854150612964	0.199436484833998	0.547289292178995	-5.455890211948709	0	Junction
ENSG00000107521.18	chr10:98422514-98423602(-)	HPS1	-0.0512979291634022	0.9954395724634421	-1.28540805713719	0.19943892856643802	0.547289292178995	-5.180524207809571	0	Junction
ENSG00000138002.14	chr2:27483377-27483579(-)	IFT172	0.0488837862898304	1.5158949210882	1.28540516209004	0.19943993864707102	0.547289292178995	-5.32520652967396	0	Junction
ENSG00000071054.16	chr2:101887938-101888795(-)	MAP4K4	-0.18202636778681403	-1.85936273543033	-1.28538039584518	0.19944857973198604	0.5473032409381999	-4.61342774258584	0	Junction
ENSG00000125730.16	chr19:6719404-6720515(-)	C3	0.072118920642659	2.6082682735367597	1.28536193974667	0.19945501934921103	0.547311148299838	-5.57800427444508	0	Junction
ENSG00000176953.11	chr16:28956059-28956150(+)	NFATC2IP	-0.0699547734597034	0.09250473098738801	-1.28531407612786	0.19947172041410602	0.547347212627764	-4.93066791844895	0	Junction
ENSG00000198502.5	chr6:32522175-32530124(-)	HLA-DRB5	0.43755952374190205	-2.9147975938205297	1.28528103581678	0.199483249776806	0.547369084854034	-4.54412371054842	0	Junction
ENSG00000130338.12	chr6:158479976-158481054(+)	TULP4	-0.0337424394715818	3.2873968792270203	-1.28524825066158	0.19949469058640196	0.54739071332037	-5.67759590574893	0	Junction
ENSG00000188906.14	chr12:40263902-40274582(+)	LRRK2	0.0756172939203197	0.23723302654143102	1.2852041529052298	0.19951007983544297	0.547421648297757	-4.99177652069218	0	Junction
ENSG00000105429.12	chr19:42369003-42369530(+)	MEGF8	-0.0475251836097226	1.8027864492702	-1.28519554996385	0.19951308219416297	0.547421648297757	-5.392606038946179	0	Junction
ENSG00000137692.11	chr11:103066374-103066458(-)	DCUN1D5	-0.0361757772271889	2.23990326766906	-1.2851480754851798	0.19952965100897302	0.5474508873367879	-5.49334567998533	0	Junction
ENSG00000148634.15	chr10:67954739-67954962(-)	HERC4	0.032658583133641	2.6842424445124102	1.28513933017176	0.19953270327427697	0.5474508873367879	-5.5788759848582306	0	Junction
ENSG00000134042.12	chr18:50801505-50805153(-)	MRO	0.0714457716587739	2.2950867805375097	1.2851247034645	0.199537808324067	0.5474508873367879	-5.505961093888461	0	Junction
ENSG00000100030.14	chr22:21769321-21772872(-)	MAPK1	0.0243822726288231	5.2385684590829005	1.28511897913654	0.199539806269349	0.5474508873367879	-5.90274023556965	0	Junction
ENSG00000168938.5	chr5:123025969-123028774(-)	PPIC	0.0981545121627067	-0.6223102826742879	1.28510550502674	0.19954450915601	0.5474508873367879	-4.77164909965072	0	Junction
ENSG00000021826.14	chr2:210648058-210648472(+)	CPS1	-0.128085430548507	-0.46391721770162603	-1.28510383468375	0.19954509216373398	0.5474508873367879	-4.817075100849481	0	Junction
ENSG00000084774.13	chr2:27240956-27241057(+)	CAD	-0.0683407310893646	0.0767371282080986	-1.28508777942425	0.199550696070697	0.54745638108722	-4.93009842488391	0	Junction
ENSG00000176225.12	chr18:70109718-70114444(-)	RTTN	0.0585389799003732	0.9686302223017621	1.2850777048675601	0.19955421253984398	0.54745638108722	-5.17944273057384	0	Junction
ENSG00000261329.5	chr16:27679080-27685265(-)		-0.148812912837396	-1.48112249661027	-1.28505336515746	0.199562708370638	0.5474695935969771	-4.65020239886962	0	Junction
ENSG00000150456.10	chr13:20729217-20731840(-)	EEF1AKMT1	-0.0629158192131633	0.5254548184882261	-1.28504351479693	0.199566146736638	0.5474695935969771	-5.06064587130419	0	Junction
ENSG00000116786.11	chr1:15729191-15729796(+)	PLEKHM2	0.0313728242314735	3.3119356904791	1.28502023486876	0.19957427299904604	0.5474770535297651	-5.681697260630879	0	Junction
ENSG00000115750.16	chr2:9882806-9904858(+)	TAF1B	0.0569381314814964	0.691950223703375	1.28499642915111	0.19958258304835	0.5474770535297651	-5.10474916941634	0	Junction
ENSG00000133816.13	chr11:12213411-12216218(+)	MICAL2	0.0525607983423702	1.22697118665956	1.28499453925531	0.199583242780033	0.5474770535297651	-5.26144932690056	0	Junction
ENSG00000145416.13	chr4:163700864-163854020(-)	MARCH1	-0.0664444690970231	1.15426167398449	-1.2849842583028501	0.19958683172022498	0.5474770535297651	-5.23215964144732	0	Junction
ENSG00000113522.13	chr5:132595811-132603299(+)	RAD50	0.0362596954126233	2.6382683278996297	1.28497768615953	0.19958912599055997	0.5474770535297651	-5.578745450952951	0	Junction
ENSG00000261879.5	chr17:5192164-5209749(+)	RP11-333E1.1	0.120963096163676	-1.27895409171168	1.2849745505515602	0.199590220607155	0.5474770535297651	-4.66951132377318	0	Junction
ENSG00000091164.12	chr18:56603057-56610992(-)	TXNL1	0.024751659550501	3.9483985015555096	1.2849289072274899	0.199606154838606	0.5475109980037199	-5.761222666448231	0	Junction
ENSG00000116254.17	chr1:6142606-6143822(-)	CHD5	0.06797774841942598	0.5142718581561929	1.28487162055594	0.199626155120443	0.5475462085948679	-5.06505126296022	0	Junction
ENSG00000141580.15	chr17:82619095-82621608(-)	WDR45B	-0.0917600607379036	-0.293155527606471	-1.28486311890655	0.1996291233948	0.5475462085948679	-4.831067662293259	0	Junction
ENSG00000204469.12	chr6:31636050-31636208(+)	PRRC2A	-0.0383525720656676	3.4394711851205497	-1.28486155280749	0.19962967018772	0.5475462085948679	-5.699230621855721	0	Junction
ENSG00000198556.13	chr7:99473057-99476402(+)	ZNF789	-0.10640946903127	-1.1389016391453701	-1.2847560428498899	0.19966651080727998	0.5476374906377921	-4.68432532648572	0	Junction
ENSG00000186642.15	chr11:72608752-72642253(-)	PDE2A	0.0507478345776117	2.04550969158164	1.2846288357903999	0.19971093397278197	0.5477488350600019	-5.46417507952744	0	Junction
ENSG00000112379.8	chr6:138294127-138296809(+)	ARFGEF3	0.031481150825598	2.97964434336245	1.28461786313881	0.19971476617447198	0.5477488350600019	-5.6368779763038095	0	Junction
ENSG00000170776.20	chr15:85708087-85710578(+)	AKAP13	0.0499126027445276	1.34323300092197	1.2846092077083502	0.199717789124072	0.5477488350600019	-5.28697803228979	0	Junction
ENSG00000171456.16	chr20:32428249-32428324(+)	ASXL1	0.0579084976799546	0.854378732508027	1.2845730020289199	0.19973043449079997	0.547763780780166	-5.1476706169109905	0	Junction
ENSG00000145743.15	chr5:108367954-108380698(-)	FBXL17	0.0428696854574401	2.06008368465698	1.28455721500839	0.199735948524031	0.547763780780166	-5.4619276244125405	0	Junction
ENSG00000196453.7	chr7:149436827-149450998(-)	ZNF777	-0.0546573191062982	1.04634064842277	-1.28455407384073	0.19973704567298603	0.547763780780166	-5.1966999829770195	0	Junction
ENSG00000061987.14	chr12:62537264-62537601(+)	MON2	-0.0360490565620208	2.56127289941677	-1.28454964677629	0.199738591968252	0.547763780780166	-5.5589072001483295	0	Junction
ENSG00000114779.19	chr3:51969606-51969942(-)	ABHD14B	0.0770425681571979	0.0867033013513107	1.2845271875455901	0.19974643671533202	0.547763780780166	-4.946614963150401	0	Junction
ENSG00000105136.19	chr19:57492212-57492855(+)	ZNF419	-0.257936851477214	-1.8127839986146999	-1.28452221848105	0.199748172382087	0.547763780780166	-4.592454358645731	0	Junction
ENSG00000176406.21	chr8:103916538-103918440(+)	RIMS2	-0.0346008505673135	4.07947753675268	-1.28451217823166	0.19975167941940603	0.547763780780166	-5.775736831911679	0	Junction
ENSG00000106603.17	chr7:43633409-43639448(-)	COA1	0.0532622746514127	1.14997276067903	1.28451172189522	0.19975183881780698	0.547763780780166	-5.245672144633231	0	Junction
ENSG00000072134.15	chr17:19237532-19281954(+)	EPN2	-0.0530193449402489	1.72863706263987	-1.28450184982895	0.19975528715517105	0.547763780780166	-5.37674106583202	0	Junction
ENSG00000137802.13	chr15:41817736-41818008(+)	MAPKBP1	-0.0472373284858784	1.49423130071883	-1.2844666921518701	0.19976756817398802	0.547776601820256	-5.31477807284821	0	Junction
ENSG00000130119.15	chrX:54530420-54532519(+)	GNL3L	0.11697050040058801	-0.9113632019717599	1.28446433798647	0.19976839053335	0.547776601820256	-4.72862482067725	0	Junction
ENSG00000165275.9	chr9:37762118-37762576(+)	TRMT10B	0.10070059512329	-1.0214932035798199	1.28445788196555	0.19977064576963802	0.547776601820256	-4.706781651709839	0	Junction
ENSG00000214331.8	chr16:74352204-74352296(-)	RP11-252A24.2	-0.0716553809790434	1.3775927577683202	-1.2844152831867	0.19978552696883603	0.547799393828969	-5.28516714965198	0	Junction
ENSG00000198909.7	chr17:63657908-63666939(+)	MAP3K3	0.0477818308673017	0.8026229002465831	1.28441369943758	0.199786080241827	0.547799393828969	-5.13073489143277	0	Junction
ENSG00000139436.20	chr12:109939248-109945259(-)	GIT2	0.0531815444402334	0.965089925556433	1.28438790606952	0.19979509115406896	0.5478143363298029	-5.179718520446589	0	Junction
ENSG00000213676.10	chr6:32117695-32117858(-)	ATF6B	-0.0407900847110955	2.16327810167506	-1.28436208357809	0.199804112539078	0.5478293070125251	-5.479851197488331	0	Junction
ENSG00000214517.9	chr11:74251019-74251647(+)	PPME1	0.0365472725315026	2.4669485745469104	1.28432902515244	0.19981566231707398	0.547846950346403	-5.54821581227042	0	Junction
ENSG00000197381.15	chr21:45183511-45184922(+)	ADARB1	0.0626536795059038	0.539667575967551	1.2843149672673402	0.199820573935006	0.547846950346403	-5.06997067689924	0	Junction
ENSG00000154133.14	chr11:124884914-124885040(-)	ROBO4	-0.0964492072412173	-0.47747118348131395	-1.28430850038429	0.19982283339839202	0.547846950346403	-4.807042249077809	0	Junction
ENSG00000048028.11	chr11:113829346-113830866(-)	USP28	-0.0855097807456759	-0.264187532194835	-1.28427893902811	0.19983316207514498	0.547846950346403	-4.845756725382611	0	Junction
ENSG00000107281.9	chr9:137043074-137045877(-)	NPDC1	-0.0954787930555502	-0.0992752783510578	-1.2842583373328	0.199840360496377	0.547846950346403	-4.8891684419756	0	Junction
ENSG00000108883.12	chr17:44855005-44857074(-)	EFTUD2	-0.0336426473366804	2.39941330499755	-1.28425742227623	0.19984068022994197	0.547846950346403	-5.53123423559485	0	Junction
ENSG00000099204.18	chr10:114453484-114465697(-)	ABLIM1	0.0540226234306797	1.8366266066395602	1.28425294427142	0.19984224491287197	0.547846950346403	-5.40553467074872	0	Junction
ENSG00000213619.9	chr11:47580985-47582087(+)	NDUFS3	0.0333508642202548	4.43325684365519	1.28424930382176	0.19984351694792396	0.547846950346403	-5.81657723880402	0	Junction
ENSG00000162929.13	chr2:61116071-61117356(+)	KIAA1841	-0.0353013816440117	2.8460799657984	-1.28423173522316	0.199849655798657	0.547846950346403	-5.60508739050132	0	Junction
ENSG00000132182.11	chr3:13337918-13339853(-)	NUP210	-0.0775231189274927	-0.2029913466632	-1.2842251577326698	0.199851954152566	0.547846950346403	-4.859087243217769	0	Junction
ENSG00000060718.19	chr1:102890505-102898124(-)	COL11A1	0.116323217428665	-1.07373406837043	1.2842141238842701	0.19985580972254802	0.547846950346403	-4.68925165853979	0	Junction
ENSG00000151276.23	chr3:65442850-65448021(-)	MAGI1	-0.0469737473839779	1.24162288357643	-1.28421379884305	0.199855923302893	0.547846950346403	-5.250452178415321	0	Junction
ENSG00000078246.16	chr12:2934562-2937630(+)	TULP3	-0.0752523536485758	0.24046200067456397	-1.2842111558851999	0.199856846843093	0.547846950346403	-4.972039518871769	0	Junction
ENSG00000176783.14	chr5:179581013-179585795(+)	RUFY1	-0.0485673943957397	1.13810569746077	-1.2841497562873798	0.19987830285102498	0.54789600185432	-5.22241838033086	0	Junction
ENSG00000136895.18	chr9:127338162-127339644(+)	GARNL3	-0.053934674343585995	1.23825384509781	-1.28409949391335	0.199895868228047	0.547926405636244	-5.2447723872511505	0	Junction
ENSG00000196233.12	chr10:96833480-96907264(+)	LCOR	0.076664315707723	-0.00509177044927621	1.2840780833160201	0.19990335101211604	0.547926405636244	-4.9352912928996	0	Junction
ENSG00000163607.15	chr3:112996992-112999445(+)	GTPBP8	0.0565415633243698	0.8006340062446059	1.28407617118394	0.199904019292647	0.547926405636244	-5.142171552230139	0	Junction
ENSG00000255036.6	chr9:97330194-97330321(+)	RP11-23J9.4	0.0811737803211163	0.501925476370882	1.2840737536795102	0.199904864200613	0.547926405636244	-5.05653171335329	0	Junction
ENSG00000121486.11	chr1:185151936-185156477(-)	TRMT1L	-0.0708480561568868	0.386080170855332	-1.28406705741389	0.199907204531885	0.547926405636244	-5.0199914617624595	0	Junction
ENSG00000145246.13	chr4:47515671-47523011(+)	ATP10D	0.0645474607764508	0.3771658031305751	1.2840471028496498	0.199914178730801	0.5479357579471049	-5.01969777482183	0	Junction
ENSG00000117569.18	chr1:96777947-96785058(+)	PTBP2	-0.0330315297259543	2.6596437158414	-1.28396538583366	0.199942741011374	0.547996836711158	-5.574718239217139	0	Junction
ENSG00000006634.7	chr7:87896511-87897293(+)	DBF4	0.10449378819247	-0.7338865113329391	1.28395870908714	0.199945074844897	0.547996836711158	-4.789114068828059	0	Junction
ENSG00000204569.9	chr6:30609956-30616477(-)	PPP1R10	-0.0596283244016781	0.705874967766418	-1.28394254744301	0.199950724174072	0.547996836711158	-5.1091510855712405	0	Junction
ENSG00000063854.12	chr16:1809834-1816892(-)	HAGH	-0.0266046391598597	4.0546172186223295	-1.2839342252252801	0.199953633264555	0.547996836711158	-5.775229781400241	0	Junction
ENSG00000144893.12	chr3:151192655-151193489(+)	MED12L	0.0640804556878928	0.483976634767182	1.28393238754232	0.199954275643906	0.547996836711158	-5.05552038857871	0	Junction
ENSG00000197444.9	chr10:49740838-49742827(-)	OGDHL	0.0379606471926213	3.2978682774192	1.2839124248288	0.19996125389553301	0.548004627723575	-5.6825965329562305	0	Junction
ENSG00000114391.12	chr3:101685929-101686481(-)	RPL24	0.0185489844443986	6.84811041244581	1.2838997526586498	0.19996568372624302	0.548004627723575	-6.06044544733212	0	Junction
	chr14:49862793-49936087(-)		-0.93258482465155	0.0410181568708614	-1.28389368164625	0.199967806005214	0.548004627723575	-5.052154036092361	0	Junction
ENSG00000115841.19	chr2:37929730-37974039(+)	RMDN2	-0.0703333054209243	0.6814743458081619	-1.28384943806094	0.19998327299031302	0.548025508398649	-5.09170620041901	0	Junction
ENSG00000064989.12	chr2:187363503-187378939(-)	CALCRL	-0.0789981121582015	0.409376246832135	-1.2838484965763501	0.19998360213067698	0.548025508398649	-5.02319557598892	0	Junction
ENSG00000144278.14	chr2:154438727-154450410(+)	GALNT13	0.0547310529501204	0.9983238862734299	1.28384131338995	0.199986113365511	0.548025508398649	-5.20935831973038	0	Junction
ENSG00000073803.13	chr3:185466964-185472974(+)	MAP3K13	0.0668587480746755	0.479055014284257	1.2837990093143798	0.200000903297344	0.54805627415541	-5.05698226239214	0	Junction
ENSG00000146350.13	chr6:121281687-121283817(-)	TBC1D32	-0.0610905635229026	0.42353414024460395	-1.28374598792268	0.200019441243423	0.5480692255054841	-5.02587877695583	0	Junction
ENSG00000065029.14	chr6:35290717-35291277(+)	ZNF76	-0.0445213840001364	1.69465115884205	-1.28374128803954	0.20002108453116	0.5480692255054841	-5.364419573428219	0	Junction
ENSG00000111913.16	chr6:24818626-24825225(-)	FAM65B	-0.048784461831759	2.38702543368214	-1.2837331984042	0.20002391304989103	0.5480692255054841	-5.53231097571149	0	Junction
ENSG00000214425.7	chr17:45513290-45513867(-)	LRRC37A4P	0.16040198882008802	1.4924947331726	1.28372592614095	0.20002645580175002	0.5480692255054841	-5.3230698344032	0	Junction
ENSG00000079482.12	chrX:68210283-68212107(-)	OPHN1	0.0454058569255576	2.18998095793733	1.28371405432322	0.200030606841923	0.5480692255054841	-5.4876488558262	0	Junction
ENSG00000142784.15	chr1:27292398-27294021(+)	WDTC1	0.0293806554468714	3.36150897148499	1.28370972385553	0.20003212102723003	0.5480692255054841	-5.69035103920765	0	Junction
ENSG00000131171.12	chrX:81277170-81278330(+)	SH3BGRL	0.0253211195187409	4.27163759958803	1.28370898292443	0.20003238010101002	0.5480692255054841	-5.80155379821443	0	Junction
ENSG00000138081.20	chr2:47823361-47832348(-)	FBXO11	0.030278738441285	3.2454878450831495	1.28369360910221	0.20003775576327	0.5480692255054841	-5.6743746704311	0	Junction
ENSG00000242086.8	chr3:195688798-195696360(+)	LINC00969	0.14775580122552698	-0.21289759312867299	1.28368406399423	0.20004109339104398	0.5480692255054841	-4.86999402750745	0	Junction
ENSG00000090006.17	chr19:40617021-40617099(+)	LTBP4	-0.128074455497579	-1.01420186373391	-1.28367982278346	0.20004257642381001	0.5480692255054841	-4.69976256286766	0	Junction
ENSG00000102755.10	chr13:28427922-28430049(-)	FLT1	-0.0633445397883006	2.7227912721373904	-1.28366544613828	0.20004760359444299	0.5480692255054841	-5.589220369186321	0	Junction
ENSG00000177200.15	chr16:53306398-53307680(+)	CHD9	-0.0431680210124106	1.47450730086302	-1.2836632118451499	0.200048384881888	0.5480692255054841	-5.31027106300111	0	Junction
ENSG00000058056.8	chr3:179690302-179701007(+)	USP13	-0.0810017204703114	-0.0137717496368714	-1.2836522848171499	0.200052205876388	0.54806993248086	-4.90823607024883	0	Junction
ENSG00000146872.17	chr17:62602181-62606129(+)	TLK2	0.0403750635911158	1.5668488148507402	1.2836203550071998	0.200063371490534	0.548090760646342	-5.33830912409208	0	Junction
ENSG00000130396.20	chr6:167962568-167965756(+)	MLLT4	0.0672931636345786	0.47095004732863704	1.2835875315382401	0.200074850086726	0.548093814937169	-5.04063809526704	0	Junction
ENSG00000112290.12	chr6:110105577-110107076(-)	WASF1	0.053626869787668	0.740605312010597	1.28358714403172	0.200074985603345	0.548093814937169	-5.159323074785741	0	Junction
ENSG00000167461.11	chr19:16118287-16121749(+)	RAB8A	0.0357241774790893	2.24951335712986	1.28358625285172	0.200075297262097	0.548093814937169	-5.50397435152893	0	Junction
ENSG00000175220.11	chr11:46681110-46681292(-)	ARHGAP1	-0.0436117736531634	1.74651320405926	-1.28357641203911	0.20007873876266502	0.548093814937169	-5.384156582585679	0	Junction
ENSG00000132692.18	chr1:156651690-156652247(+)	BCAN	-0.0420064542153844	4.430307432076139	-1.2835394891626	0.20009165171128002	0.5481131701440429	-5.81650126245695	0	Junction
ENSG00000114166.7	chr3:20148307-20152331(+)	KAT2B	0.11575382600461999	-0.99880414517153	1.28353326712846	0.20009382778843698	0.5481131701440429	-4.7111153318082195	0	Junction
ENSG00000107341.4	chr9:33900272-33911963(+)	UBE2R2	-0.027956685944462004	3.05950293348246	-1.2835240996167199	0.20009703404045898	0.5481131701440429	-5.64489822458401	0	Junction
ENSG00000104518.10	chr8:143561424-143561741(+)	GSDMD	-0.0801659138691599	0.38767974234059205	-1.2835154557688	0.200100057180426	0.5481131701440429	-5.0219383506414195	0	Junction
ENSG00000204387.12	chr6:31835058-31835410(+)	C6orf48	0.11268805212535199	-0.44137553264614393	1.2834886491706798	0.200109432858885	0.54812105568603	-4.825495921528691	0	Junction
ENSG00000241370.5	chr6:30346565-30346712(+)	RPP21	0.114866559125959	-1.16982745241834	1.28347700327023	0.20011350614365303	0.54812105568603	-4.6914654363365	0	Junction
ENSG00000163939.18	chr3:52558414-52561766(-)	PBRM1	-0.0888864325441646	-0.7059362220123191	-1.28347666118945	0.200113625791175	0.54812105568603	-4.7598852406801395	0	Junction
ENSG00000141854.8	chr19:14073878-14074389(+)	MIR1199	-0.0780847278671374	0.0121079008085416	-1.28345095989006	0.20012261532895398	0.548135918216846	-4.90707263707196	0	Junction
ENSG00000183735.9	chr12:64452188-64455839(+)	TBK1	-0.0533413123349875	0.9242253196193659	-1.28343714578642	0.20012744720723	0.5481393925902249	-5.17656128288234	0	Junction
ENSG00000159842.14	chr17:1057103-1057969(-)	ABR	0.0237357381989958	4.70638607161772	1.28341981763121	0.20013350834657898	0.5481462336665149	-5.846843659103791	0	Junction
ENSG00000107099.15	chr9:304705-311953(+)	DOCK8	-0.087399671897048	-0.106122538033631	-1.2834028537016002	0.20013944221540897	0.548152725923817	-4.91930064054032	0	Junction
ENSG00000175348.10	chr11:8962184-8964208(-)	TMEM9B	0.0442602518730171	1.5990589608114099	1.28333262484043	0.20016400917230498	0.548199295292258	-5.34970428411921	0	Junction
ENSG00000117592.8	chr1:173486402-173487734(+)	PRDX6	0.0307564353804444	5.15304197070403	1.2833227041681001	0.20016747972898002	0.548199295292258	-5.89221621071788	0	Junction
ENSG00000122565.18	chr7:26202610-26202970(+)	CBX3	-0.12273779441667501	-1.25462229835272	-1.28331697081387	0.20016948545295202	0.548199295292258	-4.658992644514151	0	Junction
ENSG00000125686.11	chr17:39447905-39451037(-)	MED1	-0.0458275366875481	1.20999907774725	-1.2833123392749	0.20017110573491	0.548199295292258	-5.240262396722481	0	Junction
ENSG00000142207.6	chr21:32337515-32338706(-)	URB1	-0.0520996995979025	1.2314053840966899	-1.2833033104573202	0.200174264373612	0.548199295292258	-5.24722769612921	0	Junction
	chr15:49644520-49653877(+)		-0.089435094217535	-0.157532354156207	-1.28327293561493	0.200184890967131	0.548215612294368	-4.89146997825361	0	Junction
ENSG00000105698.15	chr19:35270004-35270446(+)	USF2	-0.0413227105161283	2.5738836221399706	-1.28326590610725	0.20018735028888002	0.548215612294368	-5.56097257500809	0	Junction
ENSG00000127914.16	chr7:92080153-92082521(+)	AKAP9	0.0368257026548039	2.68696080421399	1.2832170288406002	0.200204450950124	0.548251037064676	-5.5899099070216	0	Junction
ENSG00000112282.17	chr6:131593172-131594098(-)	MED23	-0.0539780831468395	0.925784738460054	-1.28320855927169	0.200207414302188	0.548251037064676	-5.1643209634348395	0	Junction
ENSG00000113100.9	chr5:26915925-26988105(-)	CDH9	0.0879696022234583	-0.11194439339813499	1.2831146005418999	0.20024029095339999	0.5483152415238579	-4.96039816298377	0	Junction
ENSG00000174938.14	chr16:29872284-29872408(-)	SEZ6L2	0.0392340509341827	3.16830754199202	1.28311219444401	0.200241132911607	0.5483152415238579	-5.668321189757361	0	Junction
ENSG00000126581.12	chr17:42820842-42823747(-)	BECN1	0.0300495447264701	3.08000034491535	1.2831109917581398	0.20024155376463	0.5483152415238579	-5.64924643053562	0	Junction
ENSG00000084636.17	chr1:31665235-31665582(-)	COL16A1	-0.0511055998987616	2.17531760620785	-1.28308225109395	0.200251611110236	0.548333020257971	-5.475265645067481	0	Junction
ENSG00000105223.19	chr19:40348769-40366383(+)	PLD3	-0.15739127487657098	-1.57733138026443	-1.2830661345790402	0.20025725099441	0.548337115174351	-4.6319769283587	0	Junction
ENSG00000172500.12	chr11:65885187-65885529(-)	FIBP	-0.0332266905885493	3.13014973354371	-1.2830576049444198	0.200260235939411	0.548337115174351	-5.65632384923311	0	Junction
ENSG00000184867.13	chrX:101657716-101658072(-)	ARMCX2	0.307077883556938	1.3596397730415701	1.28303781671771	0.200267160953466	0.548341507062116	-5.30116241255049	0	Junction
ENSG00000177200.15	chr16:53288015-53291724(+)	CHD9	0.0327087931861455	2.32978945389981	1.28303264934473	0.200268969336953	0.548341507062116	-5.51780540979807	0	Junction
ENSG00000164796.17	chr8:112408414-112408918(-)	CSMD3	0.0955595585164309	-0.72182953350692	1.28294270768177	0.200300447406344	0.548417933186445	-4.7692293480462595	0	Junction
ENSG00000042493.15	chr2:85401684-85401784(-)	CAPG	0.0730815369024711	1.19138242653286	1.28292162861671	0.20030782524912302	0.5484283719086971	-5.25856213282932	0	Junction
ENSG00000100600.14	chr14:92704362-92704639(-)	LGMN	0.0502041179893036	1.58547696234873	1.2829071723677	0.200312885168008	0.548432464063948	-5.36518072148996	0	Junction
ENSG00000122299.11	chr16:11765686-11767416(-)	ZC3H7A	-0.0429349184525217	1.70796810388488	-1.2828870320588899	0.20031993475511603	0.5484420034476409	-5.37218908761047	0	Junction
ENSG00000103202.12	chr16:399124-399378(+)	NME4	-0.0482053427764694	1.60892062625668	-1.28284398028377	0.200335004510151	0.5484535886503329	-5.3417556443794005	0	Junction
ENSG00000198932.12	chrX:102652899-102653220(+)	GPRASP1	0.0391539362264463	2.74755461442903	1.2828415331536598	0.20033586112350799	0.5484535886503329	-5.60124312508141	0	Junction
ENSG00000119906.11	chr10:100944129-100945329(+)	SLF2	-0.0439435202911551	1.6592080808681597	-1.2828402573851	0.200336307704992	0.5484535886503329	-5.35682985799229	0	Junction
ENSG00000114316.12	chr3:49325846-49327685(-)	USP4	0.031856175506275	2.5695350687240097	1.28282340516151	0.20034220687716603	0.5484535886503329	-5.56594389566676	0	Junction
ENSG00000075391.16	chr1:178094695-178283563(+)	RASAL2	-0.0539769624006418	1.3743257586879098	-1.28280098975419	0.200350053656035	0.5484535886503329	-5.29078852884538	0	Junction
ENSG00000174231.16	chr17:1660579-1660697(-)	PRPF8	-0.0271339885655228	3.6950813825323303	-1.28279664556859	0.20035157441572196	0.5484535886503329	-5.73525974959358	0	Junction
ENSG00000053108.16	chr5:133224217-133225149(-)	FSTL4	0.0586725245886045	0.951184594058677	1.28279348780839	0.20035267985133604	0.5484535886503329	-5.2127385467615595	0	Junction
ENSG00000186635.14	chr11:72695866-72696548(-)	ARAP1	-0.0424603393552868	1.7406733181977	-1.2827934594163999	0.20035268979052898	0.5484535886503329	-5.37636744384339	0	Junction
ENSG00000244038.9	chr1:20654708-20655439(-)	DDOST	0.0279705341746957	3.7601857154706098	1.28276430928574	0.20036289457442102	0.548471763140376	-5.7458481213463	0	Junction
ENSG00000168993.14	chr4:792609-824491(-)	CPLX1	0.0493094780637107	3.9048687883223905	1.28274372471344	0.2003701009847	0.54847980743112	-5.76100780871121	0	Junction
ENSG00000103540.16	chr16:19545211-19545816(+)	CCP110	-0.0419193698714178	2.972949197373	-1.2827355455546101	0.20037296446220898	0.54847980743112	-5.62962687566931	0	Junction
ENSG00000148343.18	chr9:129049499-129049826(+)	FAM73B	-0.0442858929031883	1.5031836860936298	-1.2827082934548102	0.20038250548553102	0.548489346400067	-5.31775145036241	0	Junction
ENSG00000205336.11	chr16:57659682-57660767(+)	ADGRG1	0.0562697000260173	2.59366717483462	1.28270522259719	0.20038358062077696	0.548489346400067	-5.57235666612753	0	Junction
ENSG00000162819.11	chr1:222715801-222718924(+)	BROX	-0.0361626048958255	2.34223016673743	-1.2826788304547099	0.20039282092474803	0.548504878712245	-5.519523965622571	0	Junction
ENSG00000140057.8	chr14:96408942-96420821(+)	AK7	0.122821296637113	-0.8025876489690842	1.28265907928799	0.200399736323006	0.5485140469730679	-4.75947918646211	0	Junction
ENSG00000038219.12	chr4:13591967-13595859(-)	BOD1L1	0.0420335204062838	1.81586364895606	1.28261596809045	0.20041483128441398	0.548526388502163	-5.406365640243419	0	Junction
ENSG00000170485.16	chr2:100982378-100988078(+)	NPAS2	-0.0640487952514001	1.4104633063925298	-1.28260568640506	0.20041843143839802	0.548526388502163	-5.30100594794395	0	Junction
ENSG00000127249.14	chr3:193435745-193438474(-)	ATP13A4	0.0728107530571087	1.14243538270402	1.28259922275623	0.20042069472303198	0.548526388502163	-5.2274753604023	0	Junction
ENSG00000012048.20	chr17:43094861-43095845(-)	BRCA1	-0.107150497201473	-1.0786476011145698	-1.2825902299659901	0.20042384363255702	0.548526388502163	-4.68736780601163	0	Junction
ENSG00000122507.20	chr7:33383839-33387991(+)	BBS9	-0.0352289814580231	2.78679010826762	-1.2825804237612601	0.200427277408092	0.548526388502163	-5.59825586734782	0	Junction
ENSG00000226688.6	chr10:95876661-95904829(-)	ENTPD1-AS1	0.0867565685700263	-0.40045483814759597	1.2825787777800401	0.20042785377495698	0.548526388502163	-4.830459896058669	0	Junction
ENSG00000160218.12	chr21:44059215-44063537(+)	TRAPPC10	-0.0413981344047416	1.64610185022199	-1.28257491416614	0.20042920668643602	0.548526388502163	-5.35913379417366	0	Junction
ENSG00000129158.10	chr11:17877998-17878207(-)	SERGEF	0.137185227453125	-1.5489150881079599	1.28255095085674	0.200437598004712	0.548539594240584	-4.64988268027214	0	Junction
ENSG00000186642.15	chr11:72589241-72589750(-)	PDE2A	0.0385025612926019	3.7693583458308195	1.2825212747857	0.200447990138136	0.548555292085799	-5.74399138570771	0	Junction
ENSG00000117222.13	chr1:205101710-205103856(-)	RBBP5	0.0409323167368894	1.8548943214612401	1.28250497505876	0.200453698236167	0.548555292085799	-5.42110145164895	0	Junction
ENSG00000166340.15	chr11:6617154-6617300(-)	TPP1	-0.0394601466696727	3.590178755489	-1.28250402104449	0.200454032331772	0.548555292085799	-5.72199445586871	0	Junction
ENSG00000158560.14	chr7:96076198-96080362(+)	DYNC1I1	0.0316769697582262	3.70513802952995	1.28249324580574	0.20045780584653897	0.5485558596802079	-5.7364124458943895	0	Junction
ENSG00000221983.7	chr19:18571910-18573292(+)	UBA52	0.0250792952579005	4.98041283854659	1.28247147053948	0.200465431756543	0.548566969205527	-5.876941755597941	0	Junction
ENSG00000170873.18	chr8:124556406-124562781(-)	MTSS1	-0.130023565749246	-1.38589383385459	-1.2824389112965902	0.20047683471664202	0.548588413923354	-4.64971908247406	0	Junction
ENSG00000132436.11	chr7:50447298-50447967(-)	FIGNL1	-0.18925400750782398	-1.58433914071055	-1.28240900619563	0.200487308556886	0.548603095167356	-4.62784327135165	0	Junction
ENSG00000136504.11	chr17:49792034-49796749(+)	KAT7	-0.0338090567011736	2.35138248259514	-1.28238195773349	0.200496782245006	0.548603095167356	-5.521878602263921	0	Junction
ENSG00000204262.11	chr2:189061616-189062864(-)	COL5A2	0.113968825723182	-1.27919110447563	1.28237979062772	0.200497541285133	0.548603095167356	-4.66195674911691	0	Junction
ENSG00000112280.15	chr6:70274773-70280811(-)	COL9A1	-0.11972527738244901	-1.3101971344301202	-1.2823783677104499	0.200498039670493	0.548603095167356	-4.65283928003587	0	Junction
ENSG00000188352.12	chr9:20820426-20820940(+)	FOCAD	0.0314630622139957	3.40712332663881	1.28235797234058	0.20050518337160897	0.548603095167356	-5.695706570001839	0	Junction
ENSG00000173482.16	chr18:8114828-8143646(+)	PTPRM	0.0322823955850305	2.84794807763919	1.28235331383606	0.20050681508988102	0.548603095167356	-5.6149840206487	0	Junction
ENSG00000115464.14	chr2:61206887-61208898(-)	USP34	0.0376931067057336	2.06285328811024	1.28233598269687	0.20051288569351997	0.548603095167356	-5.460512021529611	0	Junction
ENSG00000177169.9	chr12:131915232-131915334(+)	ULK1	-0.0596592372051442	1.77336439412059	-1.28232113522994	0.200518086444737	0.548603095167356	-5.39098825812047	0	Junction
ENSG00000224848.1	chr9:96687325-96720965(+)	RP11-535M15.1	-0.0776841562291907	-0.0676785896293203	-1.28231502316527	0.200520227399448	0.548603095167356	-4.91048482633869	0	Junction
ENSG00000184368.15	chrX:20013626-20015222(-)	MAP7D2	0.0430977797138354	2.2314500980424197	1.28231333570671	0.20052081849109601	0.548603095167356	-5.52202158301808	0	Junction
ENSG00000131374.14	chr3:17508606-17742480(-)	TBC1D5	0.13841859920744198	-1.23080323865627	1.28230584986707	0.20052344068483902	0.548603095167356	-4.68746519854043	0	Junction
ENSG00000143924.18	chr2:42303447-42304483(+)	EML4	-0.0497096512777316	1.18750568074888	-1.2823014075748798	0.20052499677477498	0.548603095167356	-5.24683204942858	0	Junction
ENSG00000144597.13	chr3:15432224-15434347(+)	EAF1	0.0414787022766174	1.94649833606123	1.28223488290554	0.20054830075077304	0.548648213196156	-5.44326938729823	0	Junction
ENSG00000047578.12	chr16:27754252-27761412(+)	KIAA0556	0.07146107013755801	0.196895069324796	1.2822339667738798	0.20054862169084	0.548648213196156	-4.97101224763226	0	Junction
ENSG00000079841.18	chr6:72307371-72333599(+)	RIMS1	-0.172257021250385	0.455516032782069	-1.28222151501035	0.20055298384114803	0.548650389289594	-5.084321795304669	0	Junction
ENSG00000187398.11	chr11:25050131-25077328(+)	LUZP2	-0.0779493583936285	0.685861392096311	-1.28219743207898	0.20056142086476003	0.548663712689341	-5.10471247629448	0	Junction
ENSG00000180776.15	chr13:21413773-21421060(-)	ZDHHC20	-0.0525995622979999	2.86329507186584	-1.2821793709228302	0.20056774843796	0.548671265022306	-5.60821997146191	0	Junction
ENSG00000084463.7	chr12:14801429-14803351(-)	WBP11	0.0318987565897189	2.69714464155098	1.2821489716588401	0.20057839889314003	0.5486894275673599	-5.591715845905349	0	Junction
ENSG00000262873.1	chr17:81018349-81018445(-)	CTD-2561B21.11	0.0801688385551492	0.5863199795696921	1.28213485338394	0.20058334540559697	0.5486894275673599	-5.127553847146371	0	Junction
ENSG00000149930.17	chr16:29977905-29978088(+)	TAOK2	0.0304196587026571	2.99558959136806	1.28212987774522	0.200585088703546	0.5486894275673599	-5.63871780192688	0	Junction
ENSG00000057294.14	chr12:32796299-32802402(-)	PKP2	-0.132614539341071	-1.60267669002584	-1.2820941483789	0.200597607408606	0.548713914103829	-4.643091550436759	0	Junction
ENSG00000138190.16	chr10:92948380-92952272(+)	EXOC6	0.0347656304389082	2.24981335273727	1.28207960424331	0.200602703485598	0.548715366339412	-5.504257578690179	0	Junction
ENSG00000160712.12	chr1:154429445-154430482(+)	IL6R	-0.11723910547863399	-1.2165483904967	-1.2820722721438702	0.200605272594374	0.548715366339412	-4.67852346752628	0	Junction
ENSG00000060709.14	chr12:130456701-130470692(-)	RIMBP2	0.0629219292503737	0.925109607550253	1.28206181348207	0.20060893726721998	0.548715633115156	-5.19686713890323	0	Junction
ENSG00000151151.5	chr10:58216318-58227042(-)	IPMK	-0.0661990796994922	0.439333680202462	-1.28201941585041	0.200623793728595	0.548746511678749	-5.039879866471299	0	Junction
ENSG00000158545.15	chr16:88599949-88608933(+)	ZC3H18	-0.0445866383113053	1.67931760188935	-1.28198010113767	0.20063757063146398	0.548774436386646	-5.3648835666386905	0	Junction
ENSG00000104763.18	chr8:18059465-18059571(-)	ASAH1	0.0285660633633644	4.1110933863120405	1.28195334469418	0.200646947184988	0.548788296421681	-5.78616586249602	0	Junction
ENSG00000197323.11	chr1:114408741-114410183(-)	TRIM33	-0.0344495762429997	2.44116665075377	-1.2819452806148701	0.200649773231583	0.548788296421681	-5.540145465124319	0	Junction
ENSG00000163913.11	chr3:129514555-129515487(+)	IFT122	0.0543663301485043	1.37096907941662	1.28193431249447	0.20065361704259	0.548789051821142	-5.30823983426471	0	Junction
ENSG00000078596.10	chrX:79363140-79367104(-)	ITM2A	-0.11786212284937499	-0.410409465279919	-1.28191959425176	0.200658775180096	0.5487895156573279	-4.817863749617089	0	Junction
ENSG00000157181.15	chr1:186417655-186425122(+)	C1orf27	0.142553835790854	-1.31525731713245	1.2819134689353	0.20066092187971	0.5487895156573279	-4.6565067111204	0	Junction
ENSG00000153904.18	chr1:85351580-85358747(-)	DDAH1	0.0393685574149144	4.10942607361827	1.2818889739433799	0.200669506647587	0.5487953402775221	-5.78535179487946	0	Junction
ENSG00000105357.15	chr19:50260716-50261474(+)	MYH14	-0.0425208073020468	1.8389807165138101	-1.28188132633721	0.200672186961763	0.5487953402775221	-5.40230265868164	0	Junction
ENSG00000140386.12	chr15:76471336-76504858(-)	SCAPER	-0.0389591800229193	1.62773518210671	-1.28187685353449	0.200673754590802	0.5487953402775221	-5.35394122267817	0	Junction
ENSG00000147669.10	chr8:100151917-100153293(+)	POLR2K	0.0275198867973044	3.54414867354006	1.2818338750150902	0.200688818170597	0.548826778344363	-5.71243003237615	0	Junction
ENSG00000133872.13	chr8:30063914-30066027(-)	SARAF	-0.16705859861603198	-0.9724661994785179	-1.28180854408959	0.20069769681743	0.5488413015633979	-4.73852049550311	0	Junction
ENSG00000100167.19	chr22:41987760-41989566(+)	SEPT3	0.032864121977264	4.44781034432721	1.2817847432473501	0.200706039422816	0.548854358397446	-5.82160952889029	0	Junction
ENSG00000070061.14	chr9:108901531-108901627(-)	IKBKAP	0.0413358216028722	1.75032537105433	1.28176414777166	0.200713258697047	0.548856412269606	-5.392048914142389	0	Junction
ENSG00000136002.17	chr2:130836993-130913985(+)	ARHGEF4	0.0695432747106975	1.1428243083299998	1.28176224237209	0.200713926601022	0.548856412269606	-5.23304706324976	0	Junction
ENSG00000085832.16	chr1:51394448-51399031(-)	EPS15	-0.0278892537133692	3.98519831036174	-1.2817443918976201	0.200720183846852	0.548863765780958	-5.76909378103067	0	Junction
ENSG00000137497.17	chr11:72010855-72012400(-)	NUMA1	-0.0434466073489687	2.23947020160281	-1.28170497545821	0.200734001260399	0.54888418739055	-5.503314976137821	0	Junction
ENSG00000197948.10	chr5:141644439-141644572(-)	FCHSD1	-0.0983706912151232	-0.741018606517091	-1.28170272969836	0.200734788531401	0.54888418739055	-4.7502228539203495	0	Junction
ENSG00000102225.15	chrX:47227100-47227180(+)	CDK16	0.0320304105541381	3.0827677184206803	1.28168012725607	0.20074271214363698	0.548890906232943	-5.65262821341097	0	Junction
ENSG00000169683.7	chr17:82027752-82028010(+)	LRRC45	-0.0723927646692281	0.0538525619053053	-1.28167536322954	0.20074438227110603	0.548890906232943	-4.922127925360759	0	Junction
ENSG00000083642.18	chr13:32759691-32760574(+)	PDS5B	0.0347951337826523	2.74431503840352	1.28158998108157	0.200774316465219	0.548956170675877	-5.601095643999621	0	Junction
ENSG00000148498.15	chr10:34401918-34450316(-)	PARD3	0.0377014851226311	2.3943688585901	1.2815849675391	0.20077607426864397	0.548956170675877	-5.53200750647146	0	Junction
ENSG00000147862.15	chr9:14307521-14313481(-)	NFIB	-0.0430272613676633	1.88584938953967	-1.28157674451506	0.20077895737621	0.548956170675877	-5.41043187914526	0	Junction
ENSG00000123384.13	chr12:57205250-57205350(+)	LRP1	0.028571665732914	3.8145675355223596	1.28155829935486	0.20078542461842197	0.5489570638338851	-5.75425750013752	0	Junction
ENSG00000159110.19	chr21:33260728-33262560(+)	IFNAR2	0.14029368576425102	-1.38858184827913	1.2815502754664299	0.20078823800188	0.5489570638338851	-4.651953136164719	0	Junction
ENSG00000070814.17	chr5:150379409-150379531(+)	TCOF1	-0.0574221494254214	0.773342323873255	-1.28154527822	0.20078999018072302	0.5489570638338851	-5.11993796525634	0	Junction
ENSG00000106263.17	chr7:2363128-2363631(+)	EIF3B	-0.0295504646296037	3.10475086157413	-1.2815286475429801	0.200795821456803	0.548963249543993	-5.6551059113471505	0	Junction
ENSG00000085224.21	chrX:77508630-77520787(-)	ATRX	0.0321647296466641	3.0071796274578397	1.2814794488241201	0.200813072912845	0.548994559770999	-5.6449219302374605	0	Junction
ENSG00000113013.12	chr5:138561790-138566625(-)	HSPA9	-0.0226849377823702	4.8566006525642305	-1.2814756306456	0.200814411796748	0.548994559770999	-5.865465614056831	0	Junction
ENSG00000143740.14	chr1:227763803-227766958(+)	SNAP47	-0.12921430722580302	-1.6305137321168601	-1.28144526343071	0.20082506060849398	0.549010300963261	-4.6660498108994	0	Junction
ENSG00000144426.18	chr2:203136253-203136598(+)	NBEAL1	0.0467605783326861	1.4619117242945099	1.28143885521818	0.200827307816686	0.549010300963261	-5.31509910930043	0	Junction
ENSG00000143486.15	chr1:206600309-206602335(-)	EIF2D	-0.0458151789976395	1.23835382656765	-1.2814082989795401	0.200838023418424	0.549027214866599	-5.25557808519454	0	Junction
ENSG00000146063.18	chr5:181233436-181233635(+)	TRIM41	-0.0521504119186457	1.59503001229112	-1.28140085709076	0.2008406332375	0.549027214866599	-5.34027970043031	0	Junction
ENSG00000166313.18	chr11:6403823-6405386(-)	APBB1	0.161882915718098	-1.4958748401111202	1.28138362211177	0.20084667752118301	0.549027722954523	-4.66344680201905	0	Junction
ENSG00000178921.13	chr17:8267236-8267371(+)	PFAS	0.0634056753312439	0.41707184550256104	1.2813719491597	0.200850771285283	0.549027722954523	-5.04367268766836	0	Junction
ENSG00000129566.12	chr14:20374537-20375754(-)	TEP1	0.0765176484065002	-0.144834541821288	1.28136835210173	0.200852032804261	0.549027722954523	-4.884456406462831	0	Junction
ENSG00000136928.6	chr9:98480998-98496412(-)	GABBR2	0.0740898986052387	0.0147549402094196	1.28134237586334	0.200861143065455	0.549027722954523	-4.951265367676361	0	Junction
ENSG00000145860.11	chr5:159194825-159203433(-)	RNF145	0.0470518353791434	1.8445962141268302	1.2813421103128002	0.20086123619962196	0.549027722954523	-5.42145903302004	0	Junction
ENSG00000204634.12	chr2:101008274-101010928(-)	TBC1D8	0.0990306838300618	-0.6545238712534179	1.28133926495705	0.200862234127818	0.549027722954523	-4.7926762488049	0	Junction
ENSG00000075213.10	chr7:84046444-84060464(-)	SEMA3A	0.079860126700627	0.545236279086921	1.2813221163968702	0.200868248578058	0.549029289461818	-5.090620174805821	0	Junction
ENSG00000183655.12	chr15:85761012-85768016(-)	KLHL25	0.0765243258229828	0.509655196652349	1.28131237738378	0.20087166436435502	0.549029289461818	-5.04651893675092	0	Junction
ENSG00000215305.9	chr20:2860594-2860747(+)	VPS16	-0.0497402792206152	1.15335426072435	-1.28130710157323	0.20087351477920398	0.549029289461818	-5.23133456798986	0	Junction
ENSG00000039523.18	chr16:67546232-67546365(+)	FAM65A	-0.0372049108087903	2.46789236930217	-1.28129414691312	0.20087805849333398	0.5490304203917821	-5.54549817169547	0	Junction
ENSG00000135404.11	chr12:55725627-55725812(-)	CD63	-0.0365918100361406	4.92136738425197	-1.28128556962695	0.20088106692989002	0.5490304203917821	-5.87242483384958	0	Junction
ENSG00000139292.12	chr12:71566476-71566631(+)	LGR5	-0.11748216874434801	-0.756330474508245	-1.2812648229852501	0.200888343838303	0.549031720571544	-4.7856026374475995	0	Junction
	chr4:30922584-30935311(+)		-0.11259721469645599	-0.6160527506074549	-1.28126386163451	0.20088868103785998	0.549031720571544	-4.77411987330581	0	Junction
ENSG00000178177.15	chr4:17886162-17909093(-)	LCORL	-0.0747449062031301	-0.0204162330897873	-1.2812340648126799	0.20089913265804604	0.549044701248269	-4.910807983816929	0	Junction
ENSG00000081479.12	chr2:169169819-169170550(-)	LRP2	-0.109550108973648	-0.11494106658819599	-1.28122996947364	0.20090056918225302	0.549044701248269	-4.949044750678059	0	Junction
ENSG00000041357.15	chr15:78542220-78544189(+)	PSMA4	-0.0961810291021997	-1.0463983595778399	-1.28119363385977	0.20091331497403397	0.54905678000685	-4.75233302136477	0	Junction
ENSG00000108349.15	chr17:40166862-40167497(+)	CASC3	-0.0338823859639223	2.958528750198	-1.28118800893796	0.200915288134754	0.54905678000685	-5.6313693323605705	0	Junction
ENSG00000082641.15	chr17:48048865-48050606(+)	NFE2L1	0.0727563883281385	1.5717064992015901	1.2811792370755	0.200918365235984	0.54905678000685	-5.35791892249712	0	Junction
ENSG00000127452.8	chr19:9811718-9818544(-)	FBXL12	-0.11352390382913699	-1.1745574693090701	-1.2811766682916899	0.20091926635192997	0.54905678000685	-4.67466830159089	0	Junction
ENSG00000132153.14	chr3:47841179-47841616(+)	DHX30	0.0254976225384417	3.5840639514688597	1.2811570814455802	0.200926137412616	0.549059438046878	-5.72438550616946	0	Junction
ENSG00000157657.14	chr9:114032729-114036299(+)	ZNF618	-0.10311927218229301	-1.01582288996393	-1.2811535456791798	0.20092737777692102	0.549059438046878	-4.6984147434851	0	Junction
ENSG00000049656.13	chr5:1339006-1341670(-)	CLPTM1L	0.0357497350413696	2.10858389663922	1.28112771324252	0.20093644009339298	0.549074447930758	-5.472366005246661	0	Junction
ENSG00000173193.13	chr3:122692544-122695425(+)	PARP14	0.0668311172459482	0.970452376423087	1.28097856540572	0.20098876872825303	0.5492010628160751	-5.19134335389953	0	Junction
ENSG00000056972.18	chr6:111563040-111566443(-)	TRAF3IP2	0.0719599288774798	0.409233281919601	1.28097529570687	0.20098991601645302	0.5492010628160751	-5.039108193502	0	Junction
ENSG00000143543.14	chr1:153974836-153975825(-)	JTB	0.0269843904943428	4.30858079975528	1.28094526603808	0.20100045320038895	0.549208220361616	-5.80613687261649	0	Junction
	chr12:124912200-124912883(-)		0.337345208361354	-1.36107247745706	1.28094118277465	0.20100188601793398	0.549208220361616	-4.778264074316059	0	Junction
ENSG00000163781.12	chr3:133618434-133620154(-)	TOPBP1	-0.0563635305548685	0.711408177264662	-1.28093730572815	0.20100324648086001	0.549208220361616	-5.124599295318821	0	Junction
ENSG00000244879.5	chr15:50355766-50356099(+)	GABPB1-AS1	-0.12938412162808902	-0.9528007558212529	-1.2809240535820199	0.201007896734857	0.549211170984198	-4.712764338253769	0	Junction
ENSG00000049167.13	chr5:60918389-60922053(-)	ERCC8	-0.0604958471156026	0.44161001294989505	-1.28089731818444	0.201017278578891	0.549223055870061	-5.03974672598833	0	Junction
ENSG00000112159.11	chr6:89762531-89771560(-)	MDN1	0.0401828292640281	1.8445431902432299	1.28088696810036	0.20102091066166602	0.549223055870061	-5.41613384499003	0	Junction
ENSG00000109111.14	chr17:28683423-28683620(+)	SUPT6H	0.0308321818387237	2.7117122621873904	1.28087656978612	0.20102455971791897	0.549223055870061	-5.59484663380206	0	Junction
ENSG00000084207.15	chr11:67583845-67584133(+)	GSTP1	-0.0314750819944581	4.08502290543293	-1.280870960212	0.201026528292879	0.549223055870061	-5.78192959197566	0	Junction
ENSG00000131504.15	chr5:141583293-141583484(-)	DIAPH1	0.0408421106837852	2.5983305267909302	1.2808570985628798	0.20103139283954102	0.549224428943222	-5.57416077706007	0	Junction
ENSG00000117528.11	chr1:94487984-94489724(+)	ABCD3	-0.027967343670055	3.43635068461088	-1.2808491800564599	0.20103417176432997	0.549224428943222	-5.70139141680306	0	Junction
ENSG00000186364.11	chr1:145847349-145847582(+)	NUDT17	0.0786599310229927	-0.321547027552776	1.28083494546803	0.20103916732900198	0.5492283222815301	-4.8467078879361	0	Junction
ENSG00000157087.16	chr3:10410816-10449344(-)	ATP2B2	0.0328969131668662	4.45004222877384	1.28079040149023	0.20105480042477303	0.549261276135129	-5.824660476312371	0	Junction
ENSG00000104231.10	chr8:81717289-81718181(-)	ZFAND1	0.0678293300129352	1.04639108693494	1.28077767472136	0.20105926715835	0.549263723993628	-5.24410015868971	0	Junction
ENSG00000256043.2	chr4:155943265-155953712(-)	CTSO	-0.09529451661064801	-0.36740587934505997	-1.2807345733681201	0.20107439504629002	0.549281092312698	-4.83672116039946	0	Junction
ENSG00000117385.15	chr1:42755218-42755547(-)	P3H1	-0.0846077068983042	-0.29087580875453195	-1.2807324195198	0.20107515103459	0.549281092312698	-4.8447658964586	0	Junction
ENSG00000111676.14	chr12:6939178-6940879(+)	ATN1	-0.073257822457866	0.917923906941154	-1.28072903972754	0.201076337326315	0.549281092312698	-5.1773659107437195	0	Junction
ENSG00000152818.18	chr6:144485520-144487547(+)	UTRN	0.0395728638706981	2.18828295608014	1.28070740317204	0.201083931780427	0.549288512076882	-5.49226761220781	0	Junction
ENSG00000099954.18	chr22:17552143-17552834(+)	CECR2	0.0673038978701053	0.38203316298666107	1.2806960779544498	0.20108790702767398	0.549288512076882	-5.02124103325899	0	Junction
ENSG00000134871.17	chr13:110438038-110438617(+)	COL4A2	0.130009649737821	-0.50604561007026	1.28068714255596	0.20109104346880702	0.549288512076882	-4.821171016354961	0	Junction
ENSG00000137947.11	chr1:88864115-88887260(-)	GTF2B	0.0365030728953696	2.43821992993566	1.28067266048085	0.20109612694170498	0.549288512076882	-5.543611066185879	0	Junction
ENSG00000131941.7	chr19:32994054-32996025(-)	RHPN2	0.0864596205570897	0.570881496764986	1.28067043588274	0.20109690782461698	0.549288512076882	-5.0736898934970895	0	Junction
ENSG00000110075.14	chr11:68576044-68583042(+)	PPP6R3	-0.0432375575263002	1.6412392962432	-1.2806231595883601	0.20111350336986702	0.549304102651096	-5.359811782876	0	Junction
ENSG00000099331.13	chr19:17210381-17210714(+)	MYO9B	-0.0662161120034303	0.6800657252122649	-1.28062133998298	0.20111414213167197	0.549304102651096	-5.10096273598291	0	Junction
ENSG00000105647.15	chr19:18161496-18161965(+)	PIK3R2	-0.0661960916980689	0.368652583859933	-1.2806182577024299	0.20111522415158897	0.549304102651096	-5.00595854985714	0	Junction
ENSG00000107874.10	chr10:102423860-102423995(-)	CUEDC2	-0.0261613477319928	3.51887254295209	-1.28061348534832	0.201116899472191	0.549304102651096	-5.71447775890214	0	Junction
ENSG00000006740.16	chr17:12919832-12928928(+)	ARHGAP44	0.033813647977487	2.7638648190929707	1.2805806995671498	0.201128409098708	0.549324972488316	-5.602900543742971	0	Junction
ENSG00000163873.9	chr1:36850425-36853614(-)	GRIK3	0.0673345131452152	0.564533741999271	1.2805645241623	0.20113408774013602	0.549324972488316	-5.091398285893191	0	Junction
ENSG00000164687.10	chr8:81280675-81283365(+)	FABP5	0.0641177266772973	3.45100745246733	1.2805612025451698	0.20113525386289202	0.549324972488316	-5.708775690397769	0	Junction
ENSG00000115993.12	chr2:201407598-201420416(-)	TRAK2	0.0397177768758499	3.6743809593348398	1.28052221660778	0.20114894105696202	0.549352600278518	-5.73174877446278	0	Junction
ENSG00000183023.18	chr2:40177856-40178386(-)	SLC8A1	-0.12002252418646302	-0.973710520897848	-1.2805088846141297	0.201153621813638	0.549355630279322	-4.7144854761696795	0	Junction
ENSG00000153310.18	chr8:129880459-129903311(-)	FAM49B	0.05791096567462901	0.9720342933247501	1.28048655707279	0.201161461014059	0.549367285809176	-5.23676433769415	0	Junction
ENSG00000136167.13	chr13:46127724-46130813(-)	LCP1	-0.0818141513710486	0.311523278404467	-1.28047600134356	0.201165167208798	0.549367653982873	-5.04233335815465	0	Junction
ENSG00000143126.7	chr1:109271297-109271385(+)	CELSR2	0.0385055393914685	2.70379785373585	1.28046330954251	0.201169623460393	0.549368206365574	-5.59435776439787	0	Junction
ENSG00000196950.13	chr2:195606234-195680031(+)	SLC39A10	-0.12165615330925901	-0.278834324091398	-1.28045508213174	0.201172512246816	0.549368206365574	-4.88079308473329	0	Junction
ENSG00000155903.11	chr3:141529803-141540532(+)	RASA2	-0.0539105867529795	1.07962505948796	-1.2804253320524899	0.20118295826848198	0.5493770386974349	-5.20747963893724	0	Junction
ENSG00000011243.17	chr19:15398767-15399301(-)	AKAP8L	-0.116852482718013	-1.31147200413566	-1.2804171637669097	0.201185826434155	0.5493770386974349	-4.65905314116099	0	Junction
ENSG00000095303.14	chr9:122386733-122390197(+)	PTGS1	-0.130434257908773	-1.4513850491103601	-1.28041535694983	0.201186460873745	0.5493770386974349	-4.6717781623674295	0	Junction
ENSG00000159023.19	chr1:29065159-29097806(+)	EPB41	0.0847054789620931	0.0520510985407836	1.2803908577232	0.20119506359331302	0.549384219860252	-4.942290273690491	0	Junction
ENSG00000247828.7	chr5:88285852-88287435(+)	TMEM161B-AS1	-0.11020481125458802	2.55866118085141	-1.2803744418020702	0.20120082807155804	0.549384219860252	-5.55778478520887	0	Junction
ENSG00000189079.15	chr12:45846938-45848835(+)	ARID2	-0.0687174320417371	0.237809025849028	-1.28036730731123	0.20120333339768898	0.549384219860252	-4.9766225668872694	0	Junction
ENSG00000234056.1	chr13:25173323-25173912(-)	LINC00463	-0.13678221510422803	-0.678524719087346	-1.28036406534141	0.201204471845514	0.549384219860252	-4.792405909879769	0	Junction
ENSG00000145715.14	chr5:87380596-87383712(+)	RASA1	0.0431451950626971	1.7258323042091799	1.2803528920311498	0.201208395493377	0.549384219860252	-5.38725144703787	0	Junction
ENSG00000263958.1	chr18:72880235-72881189(+)	RP11-676J15.1	0.110823879850659	-0.8346879179462791	1.2803468432939098	0.20121051960661102	0.549384219860252	-4.7888723057082805	0	Junction
ENSG00000196935.8	chr12:64109038-64111761(+)	SRGAP1	0.0458569388828154	1.76727146018531	1.28032903325526	0.201216773988987	0.54939154509054	-5.39535688085878	0	Junction
ENSG00000184368.15	chrX:20064806-20116530(-)	MAP7D2	0.0783966411905069	-0.450274473137909	1.28031471091616	0.201221803693108	0.549395526323969	-4.91784586488314	0	Junction
ENSG00000137492.7	chr11:76361064-76365851(-)	THAP12	0.0457285948211875	1.3916669421244898	1.28029112392259	0.20123008714961	0.549406653749492	-5.30534151339832	0	Junction
ENSG00000138433.15	chr2:174380815-174381703(-)	CIR1	0.0430975517752977	1.5320421860823101	1.2802827657451399	0.20123302249669395	0.549406653749492	-5.33476825774295	0	Junction
ENSG00000086619.13	chr1:236252092-236253421(-)	ERO1B	0.055774900787276996	0.9596338785152951	1.2802657160031001	0.201239010371861	0.549413250456161	-5.18477355279018	0	Junction
ENSG00000038219.12	chr4:13582311-13582651(-)	BOD1L1	0.0342451784044027	2.39033667682523	1.28021727602242	0.201256023221445	0.549449946259384	-5.53527443949917	0	Junction
ENSG00000164190.16	chr5:37051887-37052365(+)	NIPBL	0.0394511327038757	1.7424110902555099	1.28018034904072	0.20126899324019398	0.549461971197188	-5.38785338452884	0	Junction
ENSG00000173145.11	chr10:94334306-94334633(-)	NOC3L	0.0686962663772503	0.25778091910442497	1.28017590124722	0.201270555498671	0.549461971197188	-4.99850606249413	0	Junction
ENSG00000119772.16	chr2:25235826-25236935(-)	DNMT3A	-0.0414351292956207	2.01143924357576	-1.28017422641727	0.20127114377408103	0.549461971197188	-5.45210452115134	0	Junction
ENSG00000141219.15	chr17:73232490-73233219(+)	C17orf80	-0.0960027810816842	-0.592075647215917	-1.28015223652421	0.20127886772772602	0.5494662757009671	-4.7852064229248095	0	Junction
ENSG00000188385.11	chr10:132150042-132152957(+)	JAKMIP3	0.10472911564882699	-0.7486586457375799	1.28014002428116	0.20128315737390698	0.5494662757009671	-4.75674930400875	0	Junction
ENSG00000092108.20	chr14:30673998-30674983(+)	SCFD1	0.0281513820927845	3.29022311857126	1.2801392293418201	0.20128343660490502	0.5494662757009671	-5.68264619892001	0	Junction
ENSG00000137145.20	chr9:19325975-19326063(+)	DENND4C	0.0379835533570531	2.0235114110641597	1.2800999235861898	0.201297243528473	0.5494792186115449	-5.4531826274348	0	Junction
ENSG00000155980.11	chr12:57575273-57575639(+)	KIF5A	-0.0479400469807195	5.451214868638821	-1.2800940771413798	0.20129929726702303	0.5494792186115449	-5.92356274112437	0	Junction
ENSG00000196935.8	chr12:63844884-63983946(+)	SRGAP1	0.0449230539860291	2.1739164015407	1.28008706170657	0.20130176166851302	0.5494792186115449	-5.490440203025661	0	Junction
ENSG00000101198.14	chr20:63241507-63242538(-)	NKAIN4	0.0717637058883206	1.70848383337189	1.2800850557068502	0.20130246634574997	0.5494792186115449	-5.37862312543524	0	Junction
ENSG00000146457.14	chr6:159727334-159736257(+)	WTAP	0.051023731584187	1.17177331124685	1.28005757005467	0.201312121819858	0.5494958235993189	-5.2436855661922195	0	Junction
ENSG00000197530.12	chr1:1628180-1628272(+)	MIB2	-0.0543509881348435	1.2128490324168102	-1.2800420397716001	0.20131757762518201	0.549500964905131	-5.24333636509389	0	Junction
ENSG00000173210.19	chr5:149239889-149244880(+)	ABLIM3	-0.15127830643842802	-1.51710397273392	-1.2800284594066	0.201322348510907	0.549504236557841	-4.626697294328861	0	Junction
ENSG00000129235.10	chr17:6641228-6641752(+)	TXNDC17	0.0481738207774175	1.5650078794428601	1.27998413620358	0.20133792016602103	0.549527540830248	-5.35081498895932	0	Junction
ENSG00000152601.17	chr3:152432921-152445281(+)	MBNL1	0.0294598649027466	3.06852939291949	1.27997800861075	0.20134007298511603	0.549527540830248	-5.65431971736532	0	Junction
ENSG00000113594.9	chr5:38482219-38482588(-)	LIFR	0.037252474437245005	3.74484918690337	1.27997365152643	0.201341603778273	0.549527540830248	-5.74564407188257	0	Junction
ENSG00000174373.16	chr14:35548539-35549109(-)	RALGAPA1	-0.0514169035378124	1.38924407127125	-1.2799501266814899	0.201349869010363	0.5495319042690701	-5.2985117933722305	0	Junction
ENSG00000132970.12	chr13:26665163-26667516(+)	WASF3	-0.0295715001369469	4.15111027036615	-1.27993444560745	0.20135537854563199	0.5495319042690701	-5.78950039500978	0	Junction
ENSG00000075568.16	chr2:97766264-97766477(-)	TMEM131	0.0521578655389137	1.7077911573786297	1.27993207168023	0.201356212633055	0.5495319042690701	-5.38450816409369	0	Junction
ENSG00000138101.18	chr2:25388362-25419514(-)	DTNB	0.0485520109371857	1.38777197443753	1.27992284120699	0.20135945581533998	0.5495319042690701	-5.317861904547491	0	Junction
ENSG00000133026.12	chr17:8477049-8478337(-)	MYH10	-0.0288296517449971	3.43691539966837	-1.2799182620518799	0.201361064743222	0.5495319042690701	-5.7066109965309	0	Junction
ENSG00000185666.14	chr22:32541714-32596673(-)	SYN3	0.0554313536396858	0.9753756663433809	1.27986621494028	0.201379352631832	0.549569526223821	-5.2138054613095	0	Junction
ENSG00000173653.7	chr11:66843641-66843758(+)	RCE1	0.102799857462475	-1.05689964726668	1.27985869315829	0.201381995674683	0.549569526223821	-4.701445502380531	0	Junction
ENSG00000112200.16	chr6:57134871-57141301(+)	ZNF451	-0.0405582502616039	1.93257843024051	-1.2798408661033798	0.20138825993933399	0.5495768713661671	-5.42541303273001	0	Junction
ENSG00000169398.19	chr8:140890770-141001124(-)	PTK2	0.0673930260955833	1.4441947400856299	1.27981483921184	0.201397405808087	0.5495785601369699	-5.3141343675959405	0	Junction
ENSG00000147874.10	chr9:19094396-19096673(-)	HAUS6	-0.0437244124425545	1.62003504874546	-1.2798065532766398	0.20140031755561102	0.5495785601369699	-5.3506101630630996	0	Junction
ENSG00000011275.18	chr7:5752980-5761002(-)	RNF216	0.0358824648086893	2.35875815608997	1.27980367852061	0.20140132777633302	0.5495785601369699	-5.527153882042319	0	Junction
ENSG00000144711.13	chr3:12911729-12913427(-)	IQSEC1	-0.0335950860860015	3.49883725719251	-1.2797973869723702	0.201403538708164	0.5495785601369699	-5.71170819766479	0	Junction
ENSG00000049167.13	chr5:60922156-60924290(-)	ERCC8	-0.121511836631888	-1.25882904729163	-1.27978827007482	0.201406742536008	0.5495785601369699	-4.6606017658466605	0	Junction
ENSG00000106785.14	chr9:98092002-98094866(-)	TRIM14	0.0861410250848174	0.0211383966692161	1.27976693268284	0.20141424099259	0.549584650767382	-4.9257798706650595	0	Junction
ENSG00000154330.12	chr9:68499362-68529566(+)	PGM5	-0.0948768749343531	-0.113614868339857	-1.27975861928674	0.201417162568971	0.549584650767382	-4.90820067947835	0	Junction
ENSG00000169129.14	chr10:114297101-114297219(-)	AFAP1L2	-0.0691018357644878	0.7302795465022092	-1.27975141904802	0.20141969297358603	0.549584650767382	-5.1092944540579905	0	Junction
ENSG00000039560.13	chr5:34757599-34795938(+)	RAI14	0.0590507428500259	0.8473118468084571	1.2797252545396898	0.20142888825256303	0.549599290727005	-5.14763834225924	0	Junction
ENSG00000169085.11	chr8:66505529-66510095(+)	C8orf46	-0.0445131066740468	2.28992685063896	-1.2797158194345801	0.201432204210025	0.549599290727005	-5.5086122630022	0	Junction
ENSG00000121904.17	chr1:33772752-33788599(-)	CSMD2	-0.0786119149996783	-0.0448543662372809	-1.2796955518475601	0.20143932736665698	0.549608977317371	-4.908310250257781	0	Junction
ENSG00000076924.11	chr19:7628299-7629476(-)	XAB2	-0.0411490138604188	1.79988080761236	-1.2796751990001	0.201446480674156	0.54961874582657	-5.40806324233798	0	Junction
ENSG00000070748.17	chr10:49622151-49625472(+)	CHAT	-0.10410917568907302	-0.597148275810154	-1.27964688697676	0.20145643166036398	0.5496361469316879	-4.82592700640612	0	Junction
ENSG00000244026.6	chr3:75430915-75432807(-)	FAM86DP	-0.10285624839202902	-0.280030055227228	-1.27958899015865	0.20147678210149697	0.549681919881571	-4.85147830735368	0	Junction
ENSG00000112763.15	chr6:26465407-26465952(+)	BTN2A1	-0.0483300381897737	1.1782832162601102	-1.27955812005559	0.201487633403088	0.549700749528306	-5.23906623621226	0	Junction
ENSG00000112701.17	chr6:75709631-75711327(+)	SENP6	-0.025471900117419	3.1644206877469396	-1.27954902398726	0.20149083088837302	0.549700749528306	-5.665366211879911	0	Junction
ENSG00000115155.16	chr2:26480312-26480785(-)	OTOF	-0.0682515757624434	2.49873397629055	-1.2795197028618999	0.20150113821721102	0.549703014400624	-5.55966501743235	0	Junction
ENSG00000114745.13	chr3:39098894-39099352(-)	GORASP1	-0.041604779791478995	2.11919864999027	-1.27951197299735	0.201503855580212	0.549703014400624	-5.47649926833671	0	Junction
ENSG00000123977.9	chr2:227907253-227918779(+)	DAW1	0.10460350674006	-0.406215080092443	1.27950027610492	0.201507967566505	0.549703014400624	-4.8673918274869195	0	Junction
ENSG00000204947.8	chr7:149105567-149112136(-)	ZNF425	0.10571884398429598	-0.941696432691029	1.27948216083124	0.201514336025122	0.549703014400624	-4.72728764690563	0	Junction
ENSG00000182484.15_PAR_Y	chrY:57209355-57209531(+)	WASH6P	-0.167533610633474	-0.8544821853872259	-1.27947481211303	0.20151691952288103	0.549703014400624	-4.72861530734989	0	Junction
ENSG00000091409.14	chr2:172475123-172475596(+)	ITGA6	-0.0526321190224489	1.86492091452062	-1.2794643415470401	0.20152060057185103	0.549703014400624	-5.41814071425708	0	Junction
ENSG00000158220.13	chr3:138457645-138459186(+)	ESYT3	0.107373171189139	-0.9527027101466559	1.2794607512599598	0.20152186279026899	0.549703014400624	-4.72121202127717	0	Junction
ENSG00000183054.11	chr2:110545207-110545472(-)	RGPD6	0.0498013948941826	2.52095327286842	1.27945706581325	0.201523158469483	0.549703014400624	-5.55391288848971	0	Junction
ENSG00000196305.17	chr9:92243312-92244958(-)	IARS	0.0347350293459995	2.53679947060873	1.27945517528573	0.20152382311779202	0.549703014400624	-5.564212947332059	0	Junction
ENSG00000095637.21	chr10:95346453-95354881(-)	SORBS1	-0.148304810017018	-0.564250556209873	-1.2794424861854699	0.20152828423644398	0.549705435377362	-4.7942153477315195	0	Junction
ENSG00000013392.7	chr6:83193444-83194311(+)	RWDD2A	0.0658802856585732	0.319633241249058	1.27942538269965	0.2015342974391	0.549712089787561	-5.038538859487679	0	Junction
ENSG00000182150.15	chr9:95921316-95922304(+)	ERCC6L2	0.0449495368348024	1.59406324949992	1.2793949142116299	0.20154500980272502	0.549720048149391	-5.35201464029908	0	Junction
ENSG00000142687.17	chr1:35474907-35478965(-)	KIAA0319L	0.0313812021851981	2.6071962317238597	1.27939061249533	0.20154652226938896	0.549720048149391	-5.57722336528955	0	Junction
ENSG00000185475.9	chr11:62789427-62789600(+)	TMEM179B	-0.0488192523131388	1.5697494564152101	-1.27938659124691	0.20154793613215902	0.549720048149391	-5.34579347306318	0	Junction
ENSG00000173230.15	chr3:121698930-121699811(-)	GOLGB1	0.0311241374874667	2.71416225324294	1.27937027745236	0.201553672103637	0.549725945696591	-5.5949412100114	0	Junction
ENSG00000178202.12	chr11:108474953-108477606(-)	KDELC2	-0.0789163399156894	-0.110712174285422	-1.27935164257349	0.201560224320481	0.549734069257056	-4.90106774849168	0	Junction
ENSG00000229352.1	chr2:216799686-216819986(+)		0.184522756757161	-1.7660230480955499	1.2793314458190401	0.20156732588509102	0.549741262332442	-4.64520998577532	0	Junction
ENSG00000099998.17	chr22:24234005-24244552(-)	GGT5	0.113583221814857	-1.09856385096318	1.2793238144048502	0.20157000928376	0.549741262332442	-4.7221936180158295	0	Junction
ENSG00000006459.10	chr7:140139191-140176743(-)	KDM7A	-0.10489729258902401	-1.1695947580649	-1.2792937263845	0.20158058924922	0.549760369860845	-4.67604605350422	0	Junction
ENSG00000066855.15	chr8:65644785-65669872(+)	MTFR1	-0.0710370281486509	0.29880001544340395	-1.2792715806589399	0.20158837669499102	0.549771860951475	-5.001994569271	0	Junction
ENSG00000180229.12	chr15:20457721-20457826(-)	HERC2P3	-0.0921226490371708	1.9727331169038103	-1.2792554037723	0.201594065364341	0.5497776279526579	-5.439100182499041	0	Junction
ENSG00000198742.9	chr7:99045802-99047683(-)	SMURF1	-0.0383686822524374	2.30839741824889	-1.2792366474989199	0.201600661232882	0.549780834362443	-5.51436310637264	0	Junction
ENSG00000065183.15	chr1:117952663-117952945(+)	WDR3	0.0414735159199539	2.03029086989003	1.2792317337613701	0.20160238923375504	0.549780834362443	-5.4626642770566205	0	Junction
ENSG00000021574.11	chr2:32114826-32115701(+)	SPAST	-0.0309897185965925	3.1708157248607303	-1.2792141768477	0.20160856351497103	0.5497879251646999	-5.66585346849301	0	Junction
ENSG00000088387.18	chr13:98902492-98902971(-)	DOCK9	-0.0368651204144725	2.9515459563363904	-1.2791959583576	0.20161497060069103	0.549793657745064	-5.63294725185476	0	Junction
ENSG00000114841.17	chr3:52352104-52352551(+)	DNAH1	0.10281246985413	-0.628117009054776	1.27918787340848	0.201617813966514	0.549793657745064	-4.78603617334785	0	Junction
ENSG00000254634.4	chr16:29443689-29444397(-)	SMG1P6	0.23165736774885398	-0.988864266175505	1.2791619866689399	0.20162691817558198	0.5498087374511861	-4.78294661993145	0	Junction
ENSG00000123213.22	chr5:65758827-65762959(+)	NLN	0.0492366610394912	1.14765801360539	1.27912211774097	0.20164094042411104	0.549837227198803	-5.25149552898299	0	Junction
ENSG00000107771.15	chr10:84477665-84499874(+)	CCSER2	-0.041778693943541	2.19481307065615	-1.2790678894796899	0.201660014120893	0.5498794900492161	-5.4907640877181505	0	Junction
ENSG00000136699.19	chr2:130155260-130156034(-)	SMPD4	-0.06326160651390901	0.607863768918434	-1.2790568652484	0.20166389183336703	0.5498803162560311	-5.07694759793647	0	Junction
ENSG00000115504.14	chr2:62979336-62987930(+)	EHBP1	0.0407479268739826	2.04718743285428	1.278987151363	0.20168841457161102	0.54993743457375	-5.47163291193369	0	Junction
ENSG00000187498.14	chr13:110176725-110176884(-)	COL4A1	-0.133957290589203	-0.547017756771418	-1.27891009145697	0.20171552390535	0.549994974134834	-4.8151062652286605	0	Junction
ENSG00000258941.3	chr14:39308588-39313339(+)	RP11-407N17.3	0.0417364465561717	1.8860556910735402	1.2789068394538001	0.20171666800432198	0.549994974134834	-5.42234035969139	0	Junction
ENSG00000111877.17	chr6:118826293-118826781(-)	MCM9	-0.08353304319343902	-0.27966321975315506	-1.27888433500316	0.20172458550651104	0.550006812817524	-4.85392726057306	0	Junction
ENSG00000204179.10	chr10:46946676-46999911(+)	PTPN20	0.129083958057207	-0.793446326413537	1.27884997234813	0.201736675393862	0.550030026984896	-4.79357484139503	0	Junction
ENSG00000140416.19	chr15:63064143-63065895(+)	TPM1	-0.0988961476470478	-0.528149199449527	-1.27883755927547	0.20174104284251101	0.550032185665532	-4.79591908209117	0	Junction
ENSG00000228857.2	chr2:113831429-113831529(-)	AC104653.1	0.108094936006539	-0.20982292964515198	1.27882636476148	0.20174498160957802	0.550033175521407	-4.89085396223988	0	Junction
ENSG00000162623.15	chr1:74733419-74736541(+)	TYW3	-0.0599722967943311	0.920651951322686	-1.2788052839221398	0.201752399013005	0.5500436492534039	-5.181772347183211	0	Junction
ENSG00000130449.5	chr5:61521443-61525015(+)	ZSWIM6	-0.12891234991890102	-1.4121536997527702	-1.27879476128769	0.20175610153158602	0.5500439947910649	-4.65238502687567	0	Junction
ENSG00000003056.7	chr12:8943911-8945417(-)	M6PR	-0.0304106641619158	2.97142593274313	-1.2787514615503999	0.20177133760110103	0.5500637378993051	-5.64072989961673	0	Junction
ENSG00000239264.8	chr6:7884489-7885960(-)	TXNDC5	-0.0452883326521773	1.54809186089248	-1.2787418610335601	0.20177471589137197	0.5500637378993051	-5.34305324895483	0	Junction
ENSG00000114786.16	chr3:51987454-51987555(+)	ABHD14A-ACY1	-0.0723075323210916	0.186514969525247	-1.2787399983891599	0.201775371335198	0.5500637378993051	-4.95961215432954	0	Junction
ENSG00000159322.17	chr15:72771846-72774871(-)	ADPGK	-0.0355991227528827	2.26576145930777	-1.27873353163429	0.20177764692633898	0.5500637378993051	-5.5021642744173	0	Junction
ENSG00000123104.11	chr12:26428089-26436220(-)	ITPR2	0.0524846366185764	1.51823803058765	1.27870293169497	0.201788415016311	0.550083344082443	-5.33311376844474	0	Junction
ENSG00000132604.10	chr16:69367200-69368375(-)	TERF2	-0.0339844746667676	1.9628622714417499	-1.27867573607472	0.20179798548264302	0.5500903394617139	-5.43872896248102	0	Junction
ENSG00000113387.11	chr5:32531917-32571090(+)	SUB1	0.11934095098171302	-1.6756566038583502	1.2786753160239	0.20179813330618898	0.5500903394617139	-4.673814207954321	0	Junction
ENSG00000131323.14	chr14:102891418-102897260(+)	TRAF3	0.0505254518380299	1.1668416883795	1.27866441263146	0.201801970436683	0.550091051060991	-5.232466978965901	0	Junction
ENSG00000171055.14	chr2:36560866-36578596(-)	FEZ2	-0.0429562938189871	2.5075650603939503	-1.2786304667246398	0.201813917049038	0.55011386784215	-5.5563157573780595	0	Junction
ENSG00000107643.15	chr10:48431271-48434883(+)	MAPK8	0.0796812342108089	-0.20965399080223002	1.2785831068162399	0.20183058532751103	0.5501419460970861	-4.88460381743762	0	Junction
ENSG00000131503.20	chr5:140509813-140510018(+)	ANKHD1	0.0391060255542678	2.03535426185942	1.27856110660593	0.201838328625119	0.5501419460970861	-5.4561865409892905	0	Junction
ENSG00000197102.10	chr14:102029713-102029818(+)	DYNC1H1	-0.0209815904465863	5.33866331415353	-1.27855788864889	0.201839461250659	0.5501419460970861	-5.918046846847581	0	Junction
ENSG00000115657.12	chr2:219213503-219213589(-)	ABCB6	0.0395750230493944	1.76357471109342	1.2785537934009499	0.20184090266333105	0.5501419460970861	-5.3997438793066594	0	Junction
ENSG00000107242.17	chr9:68863968-68876676(+)	PIP5K1B	-0.08417450682291001	-0.16693728333212698	-1.27854911876888	0.201842548012212	0.5501419460970861	-4.8946462017144805	0	Junction
ENSG00000108773.10	chr17:42118018-42118296(-)	KAT2A	-0.0380152803920303	2.52056285510012	-1.27853106798991	0.201848901508982	0.5501419460970861	-5.5565870226109	0	Junction
ENSG00000111961.17	chr6:148532967-148533770(+)	SASH1	-0.035203118707879996	3.3791782151978396	-1.2785300702558602	0.201849252694773	0.5501419460970861	-5.697649294512299	0	Junction
ENSG00000124440.15	chr19:46321967-46325534(+)	HIF3A	-0.105403193993016	-0.162956272555076	-1.2785176373570801	0.201853628905893	0.550144125911569	-4.8898799982265	0	Junction
ENSG00000092439.13	chr15:50663047-50686530(-)	TRPM7	-0.046093081874083	1.10811807329682	-1.2784962290447	0.201861164503153	0.55015115486152	-5.2184534186241205	0	Junction
ENSG00000197694.14	chr9:128568898-128574674(+)	SPTAN1	0.0256295808806066	5.862467624953611	1.27848998942757	0.201863360849627	0.55015115486152	-5.970717289986651	0	Junction
ENSG00000203705.10	chr1:212795128-212796516(+)	TATDN3	0.0435557495041701	1.86048815935712	1.27842976019491	0.20188456245084302	0.550199188898551	-5.43010987160859	0	Junction
ENSG00000133392.17	chr16:15724410-15724646(-)	MYH11	-0.13796751637373497	-1.2243358919462601	-1.27838442362481	0.201900522684648	0.5502140245877281	-4.677987697038481	0	Junction
ENSG00000102710.19	chr13:37040693-37044077(-)	SUPT20H	-0.0446544877801998	1.4138352422962002	-1.2783840540167	0.201900652804854	0.5502140245877281	-5.29618379263727	0	Junction
ENSG00000146966.12	chr7:140569739-140573807(-)	DENND2A	-0.0474614175349022	1.5271965588231	-1.27838381554534	0.201900736758517	0.5502140245877281	-5.32416798412109	0	Junction
ENSG00000189091.12	chr16:70571200-70571672(+)	SF3B3	-0.031920306459526	2.8890718418740695	-1.27832966922158	0.20191979959273	0.550256225704674	-5.628162738951911	0	Junction
ENSG00000121691.4	chr11:34464236-34468287(+)	CAT	-0.0436272676324411	2.8749596934554305	-1.2783035766912298	0.20192898623760802	0.550269128285105	-5.62181762635521	0	Junction
ENSG00000132842.13	chr5:78240937-78267519(-)	AP3B1	0.0419375599504779	1.9691523636869	1.27829365203756	0.20193248058495303	0.550269128285105	-5.442925991222019	0	Junction
ENSG00000185920.15	chr9:95477703-95478054(-)	PTCH1	0.0914481196282171	-0.318989588085263	1.27827193709388	0.201940126301393	0.550269128285105	-4.84361073247091	0	Junction
ENSG00000165521.15	chr14:88682032-88685014(-)	EML5	0.05031325819984699	1.3437428676324699	1.2782693214107401	0.201941047283846	0.550269128285105	-5.29392355362425	0	Junction
ENSG00000156958.14	chr15:49239368-49283565(+)	GALK2	-0.0962070224672646	-0.0990597782372498	-1.27826542141835	0.201942420477495	0.550269128285105	-4.88742330546901	0	Junction
ENSG00000185946.15	chr1:103545103-103546247(+)	RNPC3	0.0366693960911392	3.0212367811466003	1.27824215171632	0.201950613919398	0.550281706661319	-5.6457479244334605	0	Junction
ENSG00000188706.12	chrX:129811002-129811405(-)	ZDHHC9	-0.0499014798618253	2.9862212877934105	-1.2782254108437199	0.20195650866049103	0.550288021126936	-5.63930697490888	0	Junction
ENSG00000161204.11	chr3:184186655-184186795(+)	ABCF3	-0.03457400757931	2.38857826964868	-1.27819196504858	0.201968285861172	0.550310363521296	-5.53797112301576	0	Junction
ENSG00000196465.10	chr12:56155199-56155418(+)	MYL6B	0.0311030216619135	4.98664504843296	1.2781769053743302	0.201973588958143	0.5503150652098321	-5.88289586198483	0	Junction
ENSG00000077616.10	chr11:90183009-90191557(+)	NAALAD2	0.0648042672933743	0.888429208882106	1.27814659406471	0.201984263058039	0.5503231996152789	-5.17894460516777	0	Junction
ENSG00000131386.17	chr3:16211242-16212568(+)	GALNT15	0.0546138632001908	2.61502443033166	1.27814137608445	0.201986100606658	0.5503231996152789	-5.58239614885028	0	Junction
ENSG00000078674.17	chr8:17967171-17969576(+)	PCM1	0.0268123936813246	4.1430177090735	1.2781372447082902	0.201987555508645	0.5503231996152789	-5.79434833266525	0	Junction
ENSG00000007174.17	chr17:11653003-11664832(+)	DNAH9	0.208667485245518	-1.7467009522691501	1.27812779092635	0.201990884773468	0.5503231996152789	-4.6222438977682305	0	Junction
ENSG00000148634.15	chr10:67956977-67959112(-)	HERC4	0.0437676549502037	1.29546641718308	1.2780817175914598	0.20200711063611299	0.55035765915588	-5.2835418002576295	0	Junction
ENSG00000065675.14	chr10:6479166-6483439(-)	PRKCQ	-0.0729584180294062	0.5130412176217659	-1.27804891998529	0.20201866170425894	0.55037124729178	-5.069551518182321	0	Junction
ENSG00000005175.9	chr12:47689196-47690517(-)	RPAP3	0.0404234580769134	1.79690291254406	1.2780277792437702	0.202026107569295	0.55037124729178	-5.406160756731301	0	Junction
ENSG00000196505.10	chr1:117896990-117899056(-)	GDAP2	-0.0345424374330081	2.5368648818715895	-1.27802568817868	0.20202684406281798	0.55037124729178	-5.55968394464404	0	Junction
ENSG00000138802.11	chr4:109512084-109513746(+)	SEC24B	0.0368271378422545	2.1394670205616797	1.27801406107355	0.202030939278502	0.55037124729178	-5.484423909635299	0	Junction
ENSG00000258539.1	chr10:124682380-124696157(-)	RP11-12J10.3	0.0391793970278136	2.43968987934802	1.2780093061703102	0.202032614033967	0.55037124729178	-5.544380728960331	0	Junction
ENSG00000260075.1	chr17:46476219-46476771(+)	NSFP1	0.0620904750011444	3.9699334733353298	1.27800660467255	0.202033565550625	0.55037124729178	-5.7759541934717795	0	Junction
ENSG00000011566.14	chr2:39333575-39336919(-)	MAP4K3	0.0340404321820036	2.1300582246727	1.27798208626801	0.20204220152874	0.5503836807136171	-5.48016197192469	0	Junction
ENSG00000103335.20	chr16:88726644-88726714(-)	PIEZO1	0.0882347582579923	-0.156679455282285	1.2779733303051102	0.20204528565719002	0.5503836807136171	-4.88832429092568	0	Junction
ENSG00000142798.17	chr1:21879122-21880106(-)	HSPG2	-0.12365449402765802	-1.3216309814758602	-1.27794057542854	0.202056823271388	0.550395794479297	-4.6675618321417405	0	Junction
ENSG00000122882.10	chr10:73154449-73156274(-)	ECD	0.0314298015341718	2.4260936817710297	1.27793593918052	0.20205845638750602	0.550395794479297	-5.54225691703489	0	Junction
ENSG00000095319.14	chr9:128983551-128984899(+)	NUP188	-0.0533277756845851	0.994800355862563	-1.27792498149349	0.20206231626584698	0.550395794479297	-5.18837320468091	0	Junction
ENSG00000166225.8	chr12:69470531-69480298(+)	FRS2	0.111224276148128	-0.894303721556805	1.27791024627623	0.20206750687568698	0.550395794479297	-4.74353084068422	0	Junction
ENSG00000116871.15	chr1:36178597-36178684(+)	MAP7D1	-0.0494312236066913	2.6846151818550896	-1.2779099168178603	0.20206762293140804	0.550395794479297	-5.59178397493083	0	Junction
ENSG00000023287.12	chr8:52645847-52656007(-)	RB1CC1	0.129483849645955	-1.43790828920465	1.27786260322303	0.202084290227876	0.5504121973593471	-4.66431729123701	0	Junction
ENSG00000271860.6	chr6:97753772-97828048(+)		-0.140792310820801	-1.28393658844023	-1.27786237421605	0.202084370903272	0.5504121973593471	-4.6736410265565	0	Junction
ENSG00000137942.16	chr1:93541057-93544106(+)	FNBP1L	0.0536345183694885	2.5297181560463797	1.27786234992988	0.20208437945889102	0.5504121973593471	-5.57254635983304	0	Junction
ENSG00000101574.14	chr18:2544760-2547354(-)	METTL4	0.0685071980089212	0.122196044542157	1.27781983446829	0.202099357366154	0.5504341518487329	-4.98090133593028	0	Junction
ENSG00000275052.4	chr2:55581699-55585050(-)	PPP4R3B	0.0287521256277962	2.94222320208145	1.27780729916219	0.20210377362410395	0.5504341518487329	-5.63400781933329	0	Junction
ENSG00000124574.14	chr6:43444011-43444158(+)	ABCC10	-0.0863056604073702	-0.362629093755616	-1.27780093471304	0.202106015881912	0.5504341518487329	-4.826632460253969	0	Junction
ENSG00000174353.17	chr7:72999860-73000357(-)	STAG3L3	-0.0758403378852345	0.958534661113316	-1.2777975984976002	0.20210719127057702	0.5504341518487329	-5.17486323268642	0	Junction
ENSG00000077514.8	chr11:74594117-74604691(+)	POLD3	0.0731039570521458	0.0712931384056437	1.27778848099528	0.20211040350138698	0.5504341518487329	-4.947379517726531	0	Junction
ENSG00000155363.18	chr1:112691800-112692760(+)	MOV10	-0.0657195956930727	0.33199398033138	-1.27777325795671	0.202115766886114	0.5504341518487329	-5.00442537581288	0	Junction
ENSG00000168096.14	chr16:4727178-4729979(-)	ANKS3	-0.132918209927617	-1.33807004531551	-1.27776017208928	0.202120377385422	0.5504341518487329	-4.6579479177064504	0	Junction
ENSG00000151914.19	chr6:56646183-56648569(-)	DST	0.0233842789298532	4.91665787476078	1.27775821597457	0.20212106658329698	0.5504341518487329	-5.87502763843137	0	Junction
ENSG00000102977.13	chr16:67658642-67658719(-)	ACD	-0.0542752691732731	0.962202083605159	-1.27773507350235	0.20212922050083001	0.5504388062994201	-5.1802881393641504	0	Junction
ENSG00000196510.12	chr12:110386470-110387738(-)	ANAPC7	0.0300623306916112	2.6948294283617504	1.27772381205596	0.202133188396709	0.5504388062994201	-5.5929235811056195	0	Junction
ENSG00000099821.13	chr19:622753-622820(-)	POLRMT	-0.0752742273291683	0.423334579302369	-1.27772289719528	0.202133510744298	0.5504388062994201	-5.02866001789262	0	Junction
ENSG00000184939.15	chr16:68558569-68575790(+)	ZFP90	-0.0763417719493584	0.123454734668024	-1.27762012540613	0.202169724377887	0.5505276753426059	-4.947009733087371	0	Junction
ENSG00000100379.17	chr22:37061385-37061538(+)	KCTD17	0.0743871661170897	1.6816956230371398	1.27760931904434	0.202173532484929	0.550528299424573	-5.3858081974975	0	Junction
ENSG00000168439.16	chr11:64193288-64194188(+)	STIP1	-0.0350987317621612	4.06425161020774	-1.27752824363866	0.202202104720501	0.5505963562095021	-5.78218660827542	0	Junction
ENSG00000254979.5	chr11:57421065-57421296(-)	RP11-872D17.8	0.104054727643122	-1.00246818310534	1.27751327145458	0.20220738147452696	0.5506009781087421	-4.7191118496893	0	Junction
ENSG00000083444.16	chr1:11963637-11964174(+)	PLOD1	0.0516644711843126	1.4177055270244	1.27749217024775	0.20221481849499803	0.5506114820419	-5.31121963286332	0	Junction
ENSG00000174243.9	chr12:48831317-48832077(-)	DDX23	-0.0376119357103337	2.0900476088174003	-1.2774638359741002	0.202224805090447	0.55062892772751	-5.46995610008387	0	Junction
ENSG00000136518.16	chr3:179581009-179581139(+)	ACTL6A	-0.0546763556373356	1.01002291091337	-1.2774508795725	0.20222937177705802	0.55063161542802	-5.19537069508501	0	Junction
ENSG00000170786.12	chr8:56312289-56316014(-)	SDR16C5	0.127305908281491	-1.5053434468067102	1.27743529308247	0.202234865579506	0.550636827346494	-4.67794543077914	0	Junction
ENSG00000130856.15	chr18:76959817-76960678(+)	ZNF236	-0.0592730199974857	0.661661817973073	-1.27742197601629	0.20223955955993803	0.550639861396311	-5.09474047407354	0	Junction
ENSG00000178802.17	chr15:74890202-74890526(+)	MPI	-0.107830922097227	-1.18090091067109	-1.2774056218571999	0.202245324159595	0.550645810273809	-4.692906202912839	0	Junction
ENSG00000137449.15	chr4:15058540-15059186(+)	CPEB2	0.0357984631404008	2.61470318130704	1.2773741122193798	0.202256431180756	0.550656692927595	-5.57901573523559	0	Junction
ENSG00000108666.9	chr17:32337955-32338207(-)	C17orf75	0.0425508177587011	1.60864691907449	1.2773739716163501	0.202256480743761	0.550656692927595	-5.375787345283871	0	Junction
ENSG00000167632.14	chr8:140439198-140450789(-)	TRAPPC9	-0.04015413655583701	1.8731916733113998	-1.27734726507407	0.20226589504411802	0.550664506312697	-5.41969253643939	0	Junction
ENSG00000167680.15	chr19:4544530-4546215(-)	SEMA6B	-0.0570411745519169	2.43640613012431	-1.2773455199511101	0.202266510227076	0.550664506312697	-5.54094950850514	0	Junction
ENSG00000124207.16	chr20:49085387-49088008(+)	CSE1L	-0.0370274531445741	2.48344615647895	-1.27732318781431	0.202274382773173	0.5506761929469821	-5.5536543824490705	0	Junction
ENSG00000134744.13	chr1:52436979-52438219(-)	ZCCHC11	-0.0999760399736618	-0.889670529500504	-1.2772987910133702	0.202282983412875	0.550689861310448	-4.72765787273568	0	Junction
ENSG00000188921.13	chr9:21011696-21015897(-)	HACD4	0.0912350513011257	-0.43397066386227706	1.27727403952396	0.20229170936485605	0.550698056651741	-4.85174550929207	0	Junction
ENSG00000179134.15	chr19:39383292-39383498(+)	SAMD4B	0.0459146064299907	1.97473341116007	1.2772575168203602	0.20229753447339602	0.550698056651741	-5.44353982378607	0	Junction
ENSG00000058063.15	chr3:182848558-182857877(+)	ATP11B	0.0746849237096782	0.0166143053613108	1.2772520552905902	0.202299459972415	0.550698056651741	-4.93622805658893	0	Junction
ENSG00000105778.17	chr7:32551424-32552228(+)	AVL9	0.0388183468298426	2.0037143583432	1.27724963321011	0.20230031389745898	0.550698056651741	-5.45601496170087	0	Junction
ENSG00000272693.3	chr7:65726945-65727054(-)		-0.0860018929551724	-0.17704889913049304	-1.27716001248564	0.20233191229912803	0.550765126650291	-4.86867947204965	0	Junction
ENSG00000103126.14	chr16:291298-293487(-)	AXIN1	-0.120177172492637	-1.31722529949931	-1.27715664517788	0.20233309961212698	0.550765126650291	-4.657355492098549	0	Junction
ENSG00000115524.15	chr2:197392462-197392971(-)	SF3B1	-0.0248265372508928	3.52868170828547	-1.2771396431054298	0.20233909462214303	0.550765126650291	-5.71934011368202	0	Junction
ENSG00000108669.16	chr17:78702605-78708196(-)	CYTH1	-0.0315748532671287	3.36367116716609	-1.2771391341268	0.20233927409238603	0.550765126650291	-5.69734197999982	0	Junction
ENSG00000274487.1	chr17:38242286-38256897(-)	CH17-431G21.1	0.141442387381374	0.276615095693046	1.2770687094822601	0.202364107550559	0.550813252385061	-5.01022221246442	0	Junction
ENSG00000262814.7	chr17:81704717-81706905(+)	MRPL12	0.0376740553048692	2.44811770455812	1.27706608804179	0.20236503197785602	0.550813252385061	-5.549483528992571	0	Junction
ENSG00000101624.10	chr18:12695352-12697222(-)	CEP76	0.104861470258104	-0.912898003453283	1.2770491508591	0.20237100479676398	0.550813252385061	-4.75047788547286	0	Junction
ENSG00000153113.23	chr5:96737948-96740037(+)	CAST	0.0397779784122881	2.30096892660792	1.27704419808772	0.202372751392988	0.550813252385061	-5.51793057819785	0	Junction
ENSG00000147874.10	chr9:19089560-19093170(-)	HAUS6	-0.0465893201405998	1.3731285971391398	-1.2770382235053501	0.202374858345825	0.550813252385061	-5.29533952823725	0	Junction
ENSG00000134909.18	chr11:129064934-129066730(-)	ARHGAP32	0.0248698930715021	3.98761368282776	1.2769863487335	0.20239315280079503	0.550853298587748	-5.77582307140383	0	Junction
ENSG00000183117.18	chr8:3189012-3189911(-)	CSMD1	0.0561094606356189	0.968569929577133	1.27696753823623	0.20239978691770397	0.550861608001129	-5.20955032300625	0	Junction
ENSG00000042493.15	chr2:85402159-85410316(-)	CAPG	0.106401469167925	-0.971674038755271	1.27694557015571	0.20240753485762	0.550870962749639	-4.80090458305157	0	Junction
ENSG00000196821.9	chr6:34646799-34649708(-)	C6orf106	-0.132666099049252	-1.3842881634533	-1.27693748524935	0.20241038638434802	0.550870962749639	-4.653534907280361	0	Junction
ENSG00000122692.8	chr9:33047392-33048105(-)	SMU1	-0.0266965090538806	3.35764869752163	-1.27689037413231	0.202427002944846	0.550898430989448	-5.6977157865225	0	Junction
ENSG00000164961.15	chr8:125055672-125056676(-)	KIAA0196	-0.0356466208066499	1.8046920244669098	-1.27688856263743	0.20242764189706897	0.550898430989448	-5.40412053680864	0	Junction
ENSG00000064225.12	chr3:98771191-98772812(+)	ST3GAL6	-0.114433002935647	-1.31424245631649	-1.2768771200293998	0.20243167797890696	0.550899668549737	-4.66996295608448	0	Junction
ENSG00000149115.13	chr11:57320713-57321791(-)	TNKS1BP1	-0.0538714922078605	1.35134802401613	-1.27685745362979	0.20243861492649898	0.550900170922625	-5.28877375695235	0	Junction
ENSG00000174748.18	chr3:23917296-23917849(+)	RPL15	0.157056294605415	0.111142170634559	1.27685629032314	0.20243902526619398	0.550900170922625	-5.01446481902268	0	Junction
ENSG00000100242.15	chr22:38752666-38755762(-)	SUN2	-0.06404263420754999	0.805026294249604	-1.27680287252973	0.202457868280242	0.550936135216697	-5.1465018678016605	0	Junction
ENSG00000023909.9	chr1:93894729-93896617(-)	GCLM	0.0391537801168548	2.61024540768411	1.27679851852434	0.202459404203019	0.550936135216697	-5.57671056266413	0	Junction
ENSG00000128591.15	chr7:128851361-128851454(+)	FLNC	-0.0988398652615497	0.541360735974068	-1.27675832560988	0.20247358309349	0.550964972303705	-5.09936602688179	0	Junction
ENSG00000087338.4	chr2:69864976-69869718(+)	GMCL1	0.0496978144997262	1.20707526469207	1.2767386689266298	0.202480517663768	0.5509740956948349	-5.2497813995658795	0	Junction
ENSG00000106624.9	chr7:44104919-44106545(+)	AEBP1	0.12311342658817999	0.398621456514636	1.27670780055051	0.202491407894512	0.5509916808350239	-5.07335563255336	0	Junction
ENSG00000165661.16	chr9:136209276-136211263(-)	QSOX2	-0.0654349680778468	0.457632039798693	-1.27670004524306	0.20249414400107604	0.5509916808350239	-5.05730149258233	0	Junction
ENSG00000111300.9	chr12:112090865-112093050(-)	NAA25	0.048449133030925004	1.38644452032139	1.276680263125	0.20250112334178103	0.5509930878342281	-5.2984445837060195	0	Junction
ENSG00000237438.7	chr22:17046415-17047323(+)	CECR7	-0.0950747701001557	-0.0593026888542863	-1.27667827444049	0.20250182498046598	0.5509930878342281	-4.89505112780595	0	Junction
ENSG00000134569.9	chr11:46886534-46889410(-)	LRP4	-0.0467592414172733	3.0930988225276397	-1.27664850882429	0.202512326963242	0.551008448149968	-5.65896173277483	0	Junction
ENSG00000170667.14	chr7:102501228-102503162(-)	RASA4B	-0.0851436461311525	1.14150903478242	-1.27663450379501	0.202517268392233	0.551008448149968	-5.22547102371346	0	Junction
ENSG00000164181.13	chr5:60772094-60787333(-)	ELOVL7	-0.0772940047753565	0.576450655702593	-1.2766318170601298	0.202518216369607	0.551008448149968	-5.0816383526130195	0	Junction
ENSG00000101004.14	chr20:25482101-25489243(-)	NINL	0.11763440514335699	-1.3442412686556202	1.27659947081411	0.20252962955148998	0.5510297546032409	-4.66260405553588	0	Junction
ENSG00000137266.14	chr6:3410343-3415751(-)	SLC22A23	0.0467207278280782	1.7176584094233602	1.2765322383753201	0.20255335362583604	0.5510845544048231	-5.38293275083884	0	Junction
ENSG00000163913.11	chr3:129517595-129519106(+)	IFT122	0.0468791308830877	1.77803415748757	1.27651412591127	0.20255974525494003	0.5510879006163489	-5.407896541126701	0	Junction
ENSG00000198919.12	chr3:108648963-108651136(+)	DZIP3	0.0311585836037614	3.50098323752926	1.2764949790248998	0.202566502077281	0.5510879006163489	-5.71815515762636	0	Junction
ENSG00000151240.16	chr10:327177-329432(-)	DIP2C	-0.039570075583833	2.21988124940301	-1.2764903535976002	0.20256813438779397	0.5510879006163489	-5.49893438376318	0	Junction
ENSG00000155657.25	chr2:178727864-178728109(-)	TTN	-0.133010375228924	-0.93576708889347	-1.27648814502474	0.20256891379522302	0.5510879006163489	-4.73220772157855	0	Junction
ENSG00000157890.17	chr15:65970690-65980777(-)	MEGF11	0.13122283071571303	-1.1160765738276102	1.27646431145535	0.202577324823725	0.551101036202063	-4.69763822038046	0	Junction
ENSG00000164796.17	chr8:112645226-112650160(-)	CSMD3	0.0391433636920794	2.41213114733769	1.27644350958748	0.202584666152955	0.551106051268984	-5.540221854788669	0	Junction
ENSG00000169967.16	chr2:127317761-127318168(-)	MAP3K2	-0.0359962267272245	1.8584886482514298	-1.2764387847386498	0.202586333658742	0.551106051268984	-5.415899339241901	0	Junction
ENSG00000107719.8	chr10:70532782-70532994(+)	PALD1	-0.0701068294637616	0.36662660906999894	-1.27640922387758	0.20259676658166603	0.5511246860032321	-5.02446169745767	0	Junction
ENSG00000105607.12	chr19:12891203-12891270(+)	GCDH	-0.128139236930395	-0.9917327100993499	-1.2763903978751898	0.20260341105277	0.551133014522042	-4.7063062660149	0	Junction
ENSG00000070950.9	chr3:8959002-8963334(-)	RAD18	-0.10816019841151402	-1.1427721039988201	-1.27635342696626	0.20261646007210501	0.5511587644448449	-4.6869378086598	0	Junction
ENSG00000102738.7	chr13:40767034-40770984(-)	MRPS31	0.0443724931787048	1.5111637725219098	1.2763284956408998	0.20262526002285297	0.551168202330395	-5.33669432829208	0	Junction
ENSG00000170160.17	chr17:16764176-16771976(+)	CCDC144A	0.13056496334408801	0.8672412496618991	1.27631481775923	0.202630087991041	0.551168202330395	-5.18768302293862	0	Junction
ENSG00000055332.16	chr2:37146974-37147687(-)	EIF2AK2	0.0415516165184256	2.08058133833746	1.2763031024454	0.20263422328618202	0.551168202330395	-5.473833058548911	0	Junction
ENSG00000111554.14	chr12:68302873-68313442(-)	MDM1	0.0832014412695178	0.0325224208066018	1.27630299287583	0.20263426196256001	0.551168202330395	-4.93821867431207	0	Junction
ENSG00000106638.15	chr7:73574514-73578419(-)	TBL2	-0.109519585311569	-1.08596052144484	-1.2762689816180601	0.20264626767644	0.551180639078637	-4.7045543447018705	0	Junction
ENSG00000135740.16	chr16:67249202-67252541(+)	SLC9A5	0.11532419289526598	-1.2887403480139799	1.27625476378555	0.20265128661678897	0.551180639078637	-4.68381917637173	0	Junction
ENSG00000178773.14	chr16:89595604-89596483(+)	CPNE7	-0.11547364024878301	-0.78959550541072	-1.2762418307660701	0.202655852092999	0.551180639078637	-4.75129217948369	0	Junction
ENSG00000143498.17	chr1:222570666-222577444(-)	TAF1A	-0.0917668506677223	-0.7000840707278541	-1.27624035560737	0.202656372842523	0.551180639078637	-4.76842970723494	0	Junction
ENSG00000171634.16	chr17:67875745-67886127(+)	BPTF	0.0354177125720795	2.57466943109982	1.27623928691287	0.20265675010570197	0.551180639078637	-5.57507614761968	0	Junction
ENSG00000115041.12	chr2:95383295-95384001(+)	KCNIP3	0.0724066142039988	0.145167977914451	1.2762127896134199	0.202666104164224	0.5511925436909361	-4.96123837311923	0	Junction
ENSG00000188352.12	chr9:20933104-20944626(+)	FOCAD	0.039372747716399	2.5703610040845297	1.27620658756447	0.202668293652913	0.5511925436909361	-5.57568927703657	0	Junction
ENSG00000054356.13	chr2:219307558-219307791(-)	PTPRN	0.0478692686138587	3.75068119702422	1.27615927826421	0.202684995666974	0.5512282218926879	-5.75237228627239	0	Junction
ENSG00000283239.1	chr8:1860185-1864372(+)	KBTBD11-OT1	-0.0697405781356266	0.5574696572650529	-1.2761397290175802	0.202691897601621	0.5512372467128	-5.07100860261363	0	Junction
ENSG00000001461.16	chr1:24413775-24419290(+)	NIPAL3	0.0762307024708117	0.395012725646761	1.27612889139469	0.202695723938988	0.551237907022522	-5.05638695512332	0	Junction
ENSG00000110619.16	chr11:3002054-3002540(-)	CARS	0.0472793446877299	1.67585022210808	1.27609607240239	0.20270731135350398	0.551259673448708	-5.38870140676319	0	Junction
ENSG00000012822.15	chr12:53721616-53722024(-)	CALCOCO1	0.0262534817164347	4.1191420989494505	1.27608238221686	0.20271214509589397	0.5512630729139211	-5.79544220956863	0	Junction
ENSG00000170836.11	chr17:60656842-60662994(+)	PPM1D	-0.0632744028808016	0.637505528245027	-1.27604183064697	0.20272646357350602	0.5512859309097049	-5.098892240826481	0	Junction
ENSG00000107551.20	chr10:44984971-44989273(+)	RASSF4	0.0516478447892149	2.28737853990375	1.2760347606953002	0.202728960000045	0.5512859309097049	-5.51786106019037	0	Junction
ENSG00000143889.15	chr2:38573428-38577460(-)	HNRNPLL	-0.0375008930370348	2.6161186160657	-1.2760267714931102	0.202731781044468	0.5512859309097049	-5.57898534502032	0	Junction
ENSG00000151239.13	chr12:43802465-43804494(-)	TWF1	0.0370132071830338	1.93466862378453	1.2760177810293503	0.202734955675839	0.5512859309097049	-5.43885837082501	0	Junction
ENSG00000129351.17	chr19:10687709-10688549(+)	ILF3	-0.0374780607973705	2.2492723183583703	-1.27599297416728	0.202743715439526	0.5512859309097049	-5.506064893572121	0	Junction
ENSG00000079313.12	chr19:1818596-1818705(-)	REXO1	-0.0412624460672088	2.8294831702732997	-1.27599074029268	0.202744504275717	0.5512859309097049	-5.6163910128452805	0	Junction
ENSG00000135144.7	chr12:113094948-113095041(+)	DTX1	-0.0596627783323961	0.8041027615734542	-1.2759866343341102	0.202745954196768	0.5512859309097049	-5.1351795478747	0	Junction
ENSG00000145715.14	chr5:87338092-87341289(+)	RASA1	-0.0515218343028704	1.2535919452356201	-1.27597738241428	0.20274922131873702	0.5512859309097049	-5.26787154076575	0	Junction
ENSG00000068796.16	chr5:62352711-62353274(+)	KIF2A	0.0311641710161859	3.0642893393543704	1.27596200937831	0.202754650069983	0.551290947202162	-5.657842118316059	0	Junction
ENSG00000110046.12	chr11:64913402-64913820(-)	ATG2A	-0.0605606703996694	0.663106073755175	-1.27589696238888	0.202777621590599	0.551328112800922	-5.10217013179015	0	Junction
ENSG00000113649.11	chr5:146507957-146509144(+)	TCERG1	0.042665596757375995	2.5219663359021096	1.2758953471318601	0.20277819204721398	0.551328112800922	-5.56660011759811	0	Junction
ENSG00000129295.8	chr8:132610262-132611293(-)	LRRC6	0.0390093914786838	2.39357248359856	1.27587509111466	0.20278534591796	0.551328112800922	-5.535511944274191	0	Junction
ENSG00000128591.15	chr7:128843578-128843795(+)	FLNC	-0.0982440683567907	0.476847543492864	-1.27587412371192	0.20278568758274002	0.551328112800922	-5.08220577600414	0	Junction
ENSG00000008283.15	chr17:63434595-63435085(-)	CYB561	-0.0655877820037159	0.8974774233169369	-1.27587256093817	0.202786239519996	0.551328112800922	-5.18200410112346	0	Junction
ENSG00000170471.14	chr20:38518001-38521496(+)	RALGAPB	0.0431801049603317	1.4427684335501498	1.2758343918026	0.20279972035881103	0.551338650829573	-5.31738434219753	0	Junction
ENSG00000112144.15	chr6:53032655-53037938(-)	ICK	0.0639273204966409	0.801327719732677	1.27582640107801	0.202802542661055	0.551338650829573	-5.143823937518361	0	Junction
ENSG00000163618.17	chr3:62492447-62499161(-)	CADPS	-0.0680694666095735	0.793463359674553	-1.27582191155553	0.20280412836081602	0.551338650829573	-5.153756331017809	0	Junction
ENSG00000177106.14	chr11:710487-720061(+)	EPS8L2	0.12920017830565303	-0.998270598068646	1.2758209943147099	0.20280445233147898	0.551338650829573	-4.71912710264037	0	Junction
ENSG00000080573.6	chr19:9967401-9967903(-)	COL5A3	-0.09545639804427801	0.5369254531227221	-1.27580944581969	0.202808531307431	0.551339995906361	-5.06667126664535	0	Junction
ENSG00000135968.20	chr2:108492791-108495290(+)	GCC2	0.0295269561209854	3.8132684988834	1.27579351060604	0.20281415978896902	0.551345553230329	-5.758519227061349	0	Junction
ENSG00000124160.11	chr20:46062890-46063359(-)	NCOA5	-0.0684666011641424	0.2565544510908	-1.27577344510505	0.202821247293013	0.551355076606363	-4.992797694569731	0	Junction
ENSG00000172869.14	chr5:119098105-119101934(+)	DMXL1	0.0345779350203128	2.26201108314319	1.27575414530909	0.202828064506853	0.5513563324351429	-5.5153668845240995	0	Junction
ENSG00000048471.13	chr16:12061647-12069056(+)	SNX29	0.0390354828069854	2.07904869634796	1.2757518426508798	0.202828877879667	0.5513563324351429	-5.471308383337701	0	Junction
ENSG00000120008.15	chr10:120858797-120860108(+)	WDR11	0.0397349967468267	1.95801925685859	1.27572098812324	0.202839776919661	0.551376215954813	-5.445649351956839	0	Junction
ENSG00000130939.18	chr1:10161287-10168135(+)	UBE4B	0.0331200260334559	2.37858102823446	1.27564388882281	0.20286701331548396	0.551418179175068	-5.54011943294436	0	Junction
ENSG00000040531.14	chr17:3636832-3637106(+)	CTNS	0.0704443222639982	0.360319656393108	1.2756350478146798	0.20287013669498605	0.551418179175068	-5.03269159950553	0	Junction
ENSG00000065427.14	chr16:75641724-75644282(-)	KARS	0.0520720484708435	0.900960123509137	1.27562770020492	0.20287273250872	0.551418179175068	-5.19291050365987	0	Junction
ENSG00000006116.3	chr16:24354974-24361351(+)	CACNG3	-0.0513520745293565	1.9454493827340702	-1.2756119226949798	0.20287830657720604	0.551418179175068	-5.44420976228814	0	Junction
ENSG00000006607.13	chr2:241483534-241484241(+)	FARP2	0.0571897385054856	0.5273775167067221	1.27560831688064	0.20287958049838897	0.551418179175068	-5.076084057995639	0	Junction
ENSG00000140386.12	chr15:76404680-76434077(-)	SCAPER	-0.0463999142317569	1.28223967741329	-1.27559324334495	0.202884905987452	0.551418179175068	-5.27421289603417	0	Junction
ENSG00000100403.11	chr22:41356063-41356342(+)	ZC3H7B	-0.0306203796766782	3.6664128080197997	-1.27558828880358	0.20288665645216897	0.551418179175068	-5.73843604978522	0	Junction
ENSG00000173171.14	chr1:155212568-155212693(+)	MTX1	-0.08452248981674401	-0.0811686631785018	-1.27558806063849	0.20288673706432603	0.551418179175068	-4.905032322470531	0	Junction
ENSG00000009694.13	chrX:124481965-124487208(-)	TENM1	0.0775579861381528	-0.44061348337384904	1.27558074491341	0.20288932176822602	0.551418179175068	-4.88579872754386	0	Junction
ENSG00000167733.13	chr19:5684906-5684992(+)	HSD11B1L	-0.127527290950245	-1.4866711941734698	-1.27557582105177	0.202891061421288	0.551418179175068	-4.64451850792576	0	Junction
ENSG00000076201.14	chr3:47412422-47412513(+)	PTPN23	-0.0649705612994344	0.6051201903633929	-1.2755350797774798	0.202905456168491	0.5514284154620711	-5.08454988168065	0	Junction
ENSG00000162695.11	chr1:100906966-100911062(+)	SLC30A7	0.0557019517359017	0.531276962291285	1.27551980658682	0.202910852699739	0.5514284154620711	-5.0722595936880595	0	Junction
ENSG00000172890.11	chr11:71464143-71472448(+)	NADSYN1	-0.0490603065506505	1.6683448905839802	-1.27551421403872	0.20291282876107303	0.5514284154620711	-5.36845756198203	0	Junction
ENSG00000086200.16	chr5:62551337-62561135(+)	IPO11	-0.0416936075995866	1.6443108339652601	-1.2755120750053601	0.202913584567167	0.5514284154620711	-5.36971810543013	0	Junction
ENSG00000100359.20	chr22:40408430-40408626(+)	SGSM3	-0.0461786741892387	1.5324813576090401	-1.27550849895754	0.20291484813257601	0.5514284154620711	-5.33375612493777	0	Junction
ENSG00000169062.14	chr13:114286630-114291488(+)	UPF3A	-0.0478580797030461	1.7734107410176	-1.2754904324141698	0.202921231876585	0.5514284154620711	-5.3992564214236705	0	Junction
ENSG00000115183.13	chr2:159176519-159178555(+)	TANC1	0.0488400618595332	1.50227480031113	1.27547983114415	0.202924977863176	0.5514284154620711	-5.33529299795017	0	Junction
ENSG00000166592.11	chr16:66923721-66923845(-)	RRAD	-0.18163090050366604	-1.46386178663382	-1.27547674581042	0.20292606808345198	0.5514284154620711	-4.65561016605767	0	Junction
ENSG00000155975.9	chr8:17280156-17280238(+)	VPS37A	-0.0334788128853803	2.77729028930735	-1.2754738515208202	0.20292709080108498	0.5514284154620711	-5.60412480385603	0	Junction
ENSG00000141837.19	chr19:13303885-13307781(-)	CACNA1A	0.0441228082720503	1.8005461138074899	1.27546316682973	0.20293086634464602	0.551428933834995	-5.413561726708389	0	Junction
ENSG00000216937.12	chr10:32471231-32472480(+)	CCDC7	-0.0462244031666278	2.14789280409635	-1.2754512830995801	0.202935065641112	0.551430075173064	-5.476765198548089	0	Junction
ENSG00000203880.11	chr20:64260273-64264428(+)	PCMTD2	-0.0361781605614431	2.68092013423487	-1.27544168889806	0.202938455944237	0.551430075173064	-5.591714243885901	0	Junction
ENSG00000144791.9	chr3:45672821-45673453(+)	LIMD1	-0.0841946163532136	-0.334985410299824	-1.27542485698612	0.20294440393726998	0.5514364964256789	-4.84090951007935	0	Junction
ENSG00000101972.18	chrX:124063206-124063847(+)	STAG2	-0.031993333505508	3.14536815184138	-1.27541110835447	0.20294926246776102	0.551437742202144	-5.66821109402596	0	Junction
ENSG00000062282.14	chr11:75769113-75784617(+)	DGAT2	0.0699655469723311	0.414693614973886	1.27540327099229	0.20295203209512197	0.551437742202144	-5.105864364308981	0	Junction
ENSG00000127603.23	chr1:39435762-39436481(+)	MACF1	0.0444211384429261	1.9175640948248203	1.27535251804445	0.202969968231448	0.5514767351974279	-5.43343657573955	0	Junction
ENSG00000095015.5	chr5:56886064-56887377(+)	MAP3K1	0.0582297621724124	0.466363206228434	1.27533705921157	0.20297543162684803	0.551481787078266	-5.05620939861873	0	Junction
ENSG00000131941.7	chr19:33021647-33026503(-)	RHPN2	0.082658693118762	0.420611506038001	1.2753254161168601	0.202979546551179	0.551481787078266	-5.0379643900093205	0	Junction
ENSG00000103657.13	chr15:63733146-63734723(-)	HERC1	0.029190459275207	3.14470101615156	1.27531682482617	0.202982582940337	0.551481787078266	-5.672039661596901	0	Junction
ENSG00000052749.13	chr10:97357197-97358536(-)	RRP12	0.0535485027898828	1.5611187408126501	1.27528783371492	0.20299282941028698	0.5514998849156191	-5.357213577261191	0	Junction
ENSG00000118058.20	chr11:118495894-118496260(+)	KMT2A	-0.0319699661941166	2.77227030339102	-1.27525647527186	0.203003913003678	0.551520256407466	-5.61201487699923	0	Junction
ENSG00000116127.17	chr2:73573425-73599400(+)	ALMS1	0.0559808213433214	0.806811397285631	1.2752270546775901	0.20301431206973103	0.5515387674913249	-5.14074187342131	0	Junction
ENSG00000100714.15	chr14:64435672-64439095(+)	MTHFD1	0.0344092057962037	3.3325702119820497	1.27520554639661	0.20302191467910602	0.551542373052698	-5.69947069926797	0	Junction
ENSG00000147854.16	chr9:6477809-6481642(+)	UHRF2	-0.0503793160543169	1.2605770773363898	-1.2752030127576799	0.20302281026727104	0.551542373052698	-5.2593472695299806	0	Junction
ENSG00000132970.12	chr13:26681321-26682606(+)	WASF3	-0.0448471901914958	2.5345768289489303	-1.27515253669699	0.20304065309695496	0.5515762192893829	-5.56462775584093	0	Junction
ENSG00000107719.8	chr10:70533071-70533921(+)	PALD1	-0.0845741597782252	-0.00555838710244056	-1.27514021931817	0.20304500735269898	0.5515762192893829	-4.92440926941111	0	Junction
ENSG00000084636.17	chr1:31692809-31693091(-)	COL16A1	-0.0699231068079499	1.45118640025182	-1.27512963475995	0.20304874910213397	0.5515762192893829	-5.313129080009019	0	Junction
ENSG00000155980.11	chr12:57569684-57569986(+)	KIF5A	-0.0484925316969407	5.71115010147992	-1.27512719376848	0.20304961202470298	0.5515762192893829	-5.955620096705671	0	Junction
ENSG00000124749.16	chr6:56067331-56069045(-)	COL21A1	0.148179008399932	-1.31505738606649	1.27508717464677	0.20306375969260398	0.551590374326507	-4.68714276719658	0	Junction
ENSG00000198522.13	chr2:27635235-27638209(+)	GPN1	0.0513697924668095	0.919019765079936	1.2750843163468	0.2030647701941	0.551590374326507	-5.1924584500904105	0	Junction
ENSG00000137710.14	chr11:110257914-110258105(-)	RDX	-0.0337099762586093	3.88086660044922	-1.27507617751987	0.203067647552827	0.551590374326507	-5.76558176151949	0	Junction
ENSG00000170854.17	chr3:97961709-97967161(-)	MINA	0.0420932770542054	1.66754172904033	1.2750700419643102	0.20306981670507104	0.551590374326507	-5.380301715925571	0	Junction
ENSG00000147065.16	chrX:65727910-65729437(+)	MSN	0.0383997602189509	3.35631632034648	1.2750617393669599	0.203072752015984	0.551590374326507	-5.702431842505809	0	Junction
ENSG00000115234.10	chr2:27373972-27374084(+)	SNX17	-0.0266557493277273	3.24354513657541	-1.2750187139101399	0.20308796378810504	0.551611455202295	-5.68131979630647	0	Junction
ENSG00000188599.17	chr16:15110559-15110721(-)	NPIPP1	0.0620368879796487	1.2029734681608502	1.27501619000719	0.20308885614701103	0.551611455202295	-5.24829880121519	0	Junction
ENSG00000006025.11	chr17:47820097-47820203(-)	OSBPL7	0.0782346898981388	-0.26315924152769	1.27500421767057	0.20309308916229799	0.551611455202295	-4.85920985273212	0	Junction
ENSG00000263528.7	chr1:206493379-206493919(+)	IKBKE	-0.10686106674604302	-0.928394221997865	-1.2749971604151298	0.20309558440052497	0.551611455202295	-4.74675995249143	0	Junction
ENSG00000074657.13	chr18:58865580-58918270(+)	ZNF532	0.0312220686844138	2.92111257173338	1.27498155449087	0.20310110227652498	0.551611455202295	-5.636489970976401	0	Junction
ENSG00000171863.12	chr2:3575685-3575816(+)	RPS7	0.0212541020241606	6.44617952875471	1.27497893372255	0.203102028927337	0.551611455202295	-6.03213315252312	0	Junction
ENSG00000083168.9	chr8:41943980-41946590(-)	KAT6A	-0.046166189462990996	1.48414607034453	-1.27495921757072	0.20310900026000797	0.551620649464074	-5.32334093183981	0	Junction
ENSG00000251580.1	chr4:6671000-6673683(-)	RP11-539L10.3	0.0876828131881131	-0.329370554942662	1.2749183614353201	0.20312344692759302	0.5516451299629039	-4.87544850895662	0	Junction
ENSG00000179476.7	chr14:44904530-44905366(+)	C14orf28	-0.107517918299725	-1.0755919013809598	-1.27491344208349	0.203125186453625	0.5516451299629039	-4.700282732295269	0	Junction
ENSG00000186073.11	chr15:36654159-36657832(+)	C15orf41	0.0479583209058885	1.4522288745947298	1.2748752682196	0.20313868543749802	0.551672050553001	-5.33050545246682	0	Junction
ENSG00000119042.16	chr2:199323959-199328697(-)	SATB2	-0.052103308049003	1.83279920295803	-1.27485040676451	0.203147477260231	0.5516861869878891	-5.40154022821967	0	Junction
ENSG00000156931.15	chr3:184915054-184915354(+)	VPS8	0.0370451907840993	2.00352893804408	1.27482838300418	0.20315526581377105	0.551696622382702	-5.45411093907841	0	Junction
ENSG00000164190.16	chr5:37022391-37024584(+)	NIPBL	-0.0405904756088873	1.82328488735396	-1.2748192578421698	0.20315849292942104	0.551696622382702	-5.40963739792444	0	Junction
ENSG00000086589.11	chr5:150693308-150694075(-)	RBM22	-0.0312832461706758	2.39829255440258	-1.27477188226843	0.203175247914417	0.5517005172530269	-5.53869791789467	0	Junction
ENSG00000157500.10	chr3:57249549-57252268(+)	APPL1	-0.0340091405312135	2.86959825212808	-1.2747696227394099	0.203176047051346	0.5517005172530269	-5.6241431864188804	0	Junction
ENSG00000130175.9	chr19:11436197-11436388(+)	PRKCSH	-0.0299302264180088	3.03259812096166	-1.2747647028259	0.20317778710536397	0.5517005172530269	-5.65489424474557	0	Junction
ENSG00000149357.9	chr11:72098859-72099110(-)	LAMTOR1	-0.0289418333911428	3.57902359001777	-1.27476446531546	0.20317787110731897	0.5517005172530269	-5.728378872145691	0	Junction
ENSG00000166839.16	chr15:64922020-64926065(+)	ANKDD1A	-0.0753921761481917	-0.0208564361395168	-1.27475228062916	0.20318218058338103	0.5517005172530269	-4.91822602344171	0	Junction
ENSG00000054282.15	chr1:243270258-243270977(+)	SDCCAG8	0.0341375135000722	2.67046328162108	1.2747486560763	0.20318346252700198	0.5517005172530269	-5.590878038498559	0	Junction
ENSG00000100280.16	chr22:29331917-29334264(-)	AP1B1	0.0325669726480883	3.38875625768412	1.27473528578943	0.20318819142461603	0.5517005172530269	-5.70861542952242	0	Junction
ENSG00000170832.12	chr17:60214775-60219669(-)	USP32	-0.0295050495043409	3.30789877440235	-1.27473407530644	0.203188619560772	0.5517005172530269	-5.69226783515109	0	Junction
ENSG00000133226.16	chr1:24643348-24645983(+)	SRRM1	0.0360418683847617	2.301541766951	1.27471694057823	0.203194680019593	0.551701356436807	-5.52212836473518	0	Junction
ENSG00000100038.19	chr22:21967717-21968618(-)	TOP3B	-0.0722450842913016	0.30104948696351896	-1.2747129210264498	0.20319610173201602	0.551701356436807	-4.99909821167123	0	Junction
ENSG00000148481.13	chr10:15782227-15786560(-)	FAM188A	-0.0411941902643873	2.00192071375222	-1.2746987474905	0.203201114958989	0.551701595258026	-5.458296889908099	0	Junction
ENSG00000130449.5	chr5:61530199-61531464(+)	ZSWIM6	0.0338598626948733	2.7563148725307203	1.27468093677376	0.203207414797153	0.551701595258026	-5.6096555398582995	0	Junction
ENSG00000186318.16	chr11:117295348-117296872(-)	BACE1	-0.039794998613673	2.60075551390656	-1.27467960680622	0.20320788522641503	0.551701595258026	-5.578774283051129	0	Junction
ENSG00000064763.10	chr12:29332728-29333631(+)	FAR2	0.0523295660276403	1.47050129128141	1.2746721130166798	0.20321053590589602	0.551701595258026	-5.373986841132081	0	Junction
ENSG00000189056.13	chr7:103654206-103661375(-)	RELN	0.053521082862251	1.71446871257745	1.27463299099844	0.20322437443262198	0.551723831213657	-5.419772591281401	0	Junction
ENSG00000169933.12	chrX:12139013-12498679(+)	FRMPD4	0.073541103836324	0.14166107773086098	1.27462867951638	0.20322589956377	0.551723831213657	-5.00965530727367	0	Junction
ENSG00000196937.10	chr7:121362948-121364129(-)	FAM3C	0.0360966964081862	3.20919438959364	1.27458077211628	0.20324284675146803	0.55176010203566	-5.682679958109059	0	Junction
ENSG00000198231.12	chr17:63808949-63809559(+)	DDX42	0.0259127475025935	3.5912912012753	1.27455321949046	0.203252593929126	0.551776825461904	-5.733584026113251	0	Junction
ENSG00000134444.13	chr18:62279857-62280645(+)	KIAA1468	0.0423215479649289	1.8093530387850498	1.27454230645668	0.203256454682106	0.5517775684998399	-5.42135437582214	0	Junction
ENSG00000071082.10	chr2:101004309-101005958(+)	RPL31	-0.0797602181959406	1.5615596465349901	-1.27452011756002	0.203264304713073	0.551786836247159	-5.35951914617095	0	Junction
ENSG00000001629.9	chr7:92345067-92350949(+)	ANKIB1	-0.0363170459131703	2.83667059851874	-1.27449478424214	0.20327326745446103	0.551786836247159	-5.61628162626814	0	Junction
ENSG00000177575.12	chr12:7471398-7479859(-)	CD163	0.153917424013678	-1.21297420696104	1.2744893727648798	0.20327518203272898	0.551786836247159	-4.7582680680539005	0	Junction
ENSG00000133812.15	chr11:9790684-9795830(-)	SBF2	0.0401573597200834	1.8248398528218401	1.27446618436023	0.203283386229347	0.551786836247159	-5.41342582672527	0	Junction
ENSG00000162430.16	chr1:25813994-25814076(+)	SEPN1	-0.0380973623173809	2.339619524046	-1.27446041420453	0.20328542778264702	0.551786836247159	-5.52771363754344	0	Junction
ENSG00000078967.12	chr7:43948738-43950598(+)	UBE2D4	0.0409069609490577	1.8953145373468798	1.2744551881609698	0.203287276835196	0.551786836247159	-5.43040025389905	0	Junction
ENSG00000181381.13	chr4:168441493-168448637(-)	DDX60L	0.11134757129675599	-1.02491569063902	1.27444705389917	0.20329015488341898	0.551786836247159	-4.71562098166071	0	Junction
ENSG00000100503.23	chr14:50778805-50792711(-)	NIN	-0.0334545943631087	2.84932989769383	-1.2744431551709898	0.203291534334174	0.551786836247159	-5.62431459494385	0	Junction
ENSG00000075415.12	chr12:98601282-98601367(+)	SLC25A3	0.0233589116634256	4.99624118782339	1.27443691037624	0.203293743886118	0.551786836247159	-5.88826967449314	0	Junction
ENSG00000101574.14	chr18:2544287-2544652(-)	METTL4	-0.0693659069802064	0.0544592058097259	-1.2744312697406002	0.203295739687772	0.551786836247159	-4.946287111173111	0	Junction
ENSG00000173599.13	chr11:66850117-66850219(-)	PC	-0.0324406586569186	2.80042191955015	-1.27441635633889	0.20330101650103502	0.551789097793229	-5.614958504145111	0	Junction
	chr15:41265396-41301970(+)		-0.284062141521018	0.942288108806755	-1.27439465544188	0.20330869511458702	0.551789097793229	-5.19029258997386	0	Junction
ENSG00000185565.11	chr3:115810415-115834561(-)	LSAMP	-0.11657440794187	-0.508218772011552	-1.2743564903611202	0.203322199905059	0.551789097793229	-4.79605313846716	0	Junction
ENSG00000137941.16	chr1:83938017-83947123(-)	TTLL7	-0.13301756841888399	-1.03274166871249	-1.27435541152358	0.20332258166342002	0.551789097793229	-4.70031985109229	0	Junction
ENSG00000067191.15	chr17:39185151-39186495(-)	CACNB1	-0.041096412745809	2.8252318602829503	-1.2743505739532501	0.20332429349657302	0.551789097793229	-5.62240374525557	0	Junction
ENSG00000118181.10	chr11:119017546-119017924(-)	RPS25	0.21728402555899698	-0.165413001181924	1.27435029561019	0.20332439199197302	0.551789097793229	-4.93273864956934	0	Junction
ENSG00000107669.17	chr10:121924330-121927843(-)	ATE1	-0.0459350812835699	1.96669446454611	-1.2743413362907	0.20332756238519104	0.551789097793229	-5.45532902632497	0	Junction
ENSG00000156711.16	chr6:36136532-36136655(+)	MAPK13	-0.10562913928071002	-0.895673965565908	-1.27433959973895	0.203328176894959	0.551789097793229	-4.75401865950292	0	Junction
ENSG00000124786.9	chr6:8428059-8429863(-)	SLC35B3	0.101134889861691	-0.9920993148796609	1.27433593888117	0.20332947235914103	0.551789097793229	-4.72946031651254	0	Junction
ENSG00000100393.11	chr22:41150199-41151832(+)	EP300	-0.0504677422676736	1.4265202667461698	-1.2743275409869599	0.20333244413659302	0.551789097793229	-5.31315799670896	0	Junction
ENSG00000145730.20	chr5:102961230-102974115(+)	PAM	0.0352408116534859	4.479908545793769	1.27430647977966	0.203339897242371	0.5517995888384539	-5.837146381224169	0	Junction
ENSG00000149091.15	chr11:46376146-46376327(+)	DGKZ	-0.0358259402213183	3.7416944015558	-1.2742319709990702	0.20336626589138798	0.551859632077203	-5.750567608692089	0	Junction
ENSG00000055950.16	chr10:100987197-100987312(-)	MRPL43	-0.0481281847318987	1.66040684087046	-1.2742236848079198	0.20336919852794	0.551859632077203	-5.37343399226027	0	Junction
ENSG00000103479.15	chr16:53454843-53459450(+)	RBL2	0.0329105114131033	2.7107460279224598	1.2742012530084699	0.20337713771243102	0.551861459634107	-5.59987810244955	0	Junction
ENSG00000198707.14	chr12:88114563-88115097(-)	CEP290	0.0487195728585366	1.3389937425107699	1.2741959972688202	0.20337899788515804	0.551861459634107	-5.29023760035785	0	Junction
ENSG00000197226.12	chr5:179872991-179873118(-)	TBC1D9B	-0.03176855847174	3.5130131283569197	-1.27418937739444	0.203381340886069	0.551861459634107	-5.721667294311629	0	Junction
ENSG00000180628.14	chr10:91248561-91248664(+)	PCGF5	0.0276028193720503	3.70438916472966	1.27418123613817	0.203384222383339	0.551861459634107	-5.74802942123307	0	Junction
ENSG00000165288.10	chrX:80695991-80696738(-)	BRWD3	0.0588350805609172	0.42900795933449	1.27414962901265	0.20339540961851102	0.551882080091856	-5.0417499472702305	0	Junction
ENSG00000169375.15	chr15:75375873-75380628(-)	SIN3A	0.0400202682761635	1.91786102062531	1.27413238195508	0.203401514345892	0.551888909464251	-5.44095319968518	0	Junction
ENSG00000103199.13	chr16:4762757-4765564(-)	ZNF500	-0.0895882644720207	-0.5385689184972771	-1.27412061724824	0.20340567863031397	0.5518904736887149	-4.7966216390456795	0	Junction
ENSG00000151553.14	chr10:114835642-114836123(+)	FAM160B1	0.0405942087532749	1.95312657064554	1.2740994317549899	0.20341317769251802	0.551901085784489	-5.45226042923903	0	Junction
ENSG00000163521.15	chr2:219238585-219238704(-)	GLB1L	0.110387193661658	-0.8986516385540899	1.27408470502139	0.20341839065652198	0.551905494968595	-4.73377317223807	0	Junction
ENSG00000183878.15	chrY:13323761-13324600(-)	UTY	0.05187565842202599	-0.6899607848556351	1.27403692335073	0.20343530506799198	0.551935874188162	-5.12099013912516	0	Junction
ENSG00000152457.17	chr10:14949088-14953901(-)	DCLRE1C	0.0962583293974065	-0.601625738363118	1.27403138353468	0.20343726619460398	0.551935874188162	-4.78797925714944	0	Junction
ENSG00000275052.4	chr2:55564498-55564901(-)	PPP4R3B	0.030923361253648998	3.08436213018964	1.27402266708058	0.20344035189725101	0.551935874188162	-5.66179566468058	0	Junction
ENSG00000125633.10	chr2:117978031-117985968(-)	CCDC93	-0.0523247578944145	0.794379727759127	-1.27390431026661	0.203482254653256	0.552039820494481	-5.13033921742986	0	Junction
ENSG00000130695.13	chr1:26257731-26258142(+)	CEP85	-0.0410747318283092	1.9785891986631101	-1.27388663000195	0.20348851467229198	0.552047067414425	-5.4418581578873	0	Junction
ENSG00000153317.14	chr8:130137039-130152735(-)	ASAP1	0.0371226464116556	2.34961021698373	1.2738498837787802	0.20350152579075198	0.5520707423411789	-5.531789460462179	0	Junction
ENSG00000157927.16	chr7:4805717-4815277(-)	RADIL	-0.12044693513808999	-1.26863830478699	-1.27384171203773	0.20350441932697502	0.5520707423411789	-4.67353375295058	0	Junction
ENSG00000170322.14	chr11:129876896-129877324(-)	NFRKB	-0.0542238711430948	1.06973809813745	-1.27382519754968	0.203510267042799	0.5520717858959621	-5.21813802586071	0	Junction
ENSG00000127481.14	chr1:19160282-19160916(-)	UBR4	0.0271354807708016	3.04824335032737	1.27382035463721	0.203511981922513	0.5520717858959621	-5.66008332614565	0	Junction
ENSG00000224243.1	chr13:112107360-112107711(+)	LINC00403	-0.0659636759090927	1.55071052890109	-1.27379643093305	0.20352045348287198	0.552085030808076	-5.34416520667584	0	Junction
ENSG00000101901.11	chrX:111682295-111684964(+)	ALG13	-0.0330180873933875	2.14605526828221	-1.27377446470079	0.20352823211494397	0.552093661760823	-5.4834672635030905	0	Junction
ENSG00000154814.13	chr3:16271072-16271658(+)	OXNAD1	0.0474660232682219	1.38757774040505	1.27376185928401	0.203532696014515	0.552093661760823	-5.30521650372246	0	Junction
ENSG00000112232.8	chr6:62177313-62285857(-)	KHDRBS2	0.0613188537488869	1.1003685169086699	1.27374482365004	0.20353872888067398	0.552093661760823	-5.2439645378663	0	Junction
ENSG00000160285.14	chr21:46194662-46195675(-)	LSS	-0.0448883514299037	2.73890810585078	-1.2737162416190402	0.20354885099114803	0.552093661760823	-5.60399114188151	0	Junction
ENSG00000156345.17	chr9:87971336-87973921(-)	CDK20	-0.0561282873008955	1.00118443873281	-1.27371533997447	0.20354917030775	0.552093661760823	-5.21181625173538	0	Junction
ENSG00000112419.14	chr6:143807134-143823673(+)	PHACTR2	-0.0604942518372668	0.6064808249434599	-1.27368944298764	0.20355834185830202	0.552093661760823	-5.08137161947387	0	Junction
ENSG00000166348.18	chr10:73575676-73591277(-)	USP54	-0.09601142053729801	-0.17363579885012304	-1.2736817810541998	0.203561055429179	0.552093661760823	-4.90371121726655	0	Junction
ENSG00000111300.9	chr12:112078742-112081059(-)	NAA25	-0.0417261584499645	1.83711174160816	-1.2736803144076898	0.20356157486365098	0.552093661760823	-5.4129364663399695	0	Junction
ENSG00000197128.11	chr19:57474422-57476633(-)	ZNF772	0.10294396070700901	-0.9569240976331791	1.2736798064010901	0.203561754781902	0.552093661760823	-4.73469653576587	0	Junction
ENSG00000196116.7	chr9:97441876-97460177(+)	TDRD7	-0.0519827197797694	0.95039080243039	-1.27367136347725	0.203564744988556	0.552093661760823	-5.183623951191129	0	Junction
ENSG00000110514.19	chr11:47285066-47285450(+)	MADD	-0.0418694828824269	1.76179395696174	-1.2736697517505702	0.203565315812922	0.552093661760823	-5.4020422930881	0	Junction
ENSG00000068024.16	chr2:239066856-239068488(-)	HDAC4	0.0626295858072605	0.608598200674679	1.27366583101604	0.20356670442223496	0.552093661760823	-5.08534859550352	0	Junction
ENSG00000164307.12	chr5:96790644-96792060(-)	ERAP1	-0.056234980009492	1.08456754304237	-1.27363914749055	0.203576155129156	0.55210955875002	-5.229735078865651	0	Junction
ENSG00000161835.10	chr12:52013781-52013876(+)	GRASP	0.0448507874351285	2.8836379820610802	1.27360297053356	0.203588968708913	0.552126531165886	-5.63467712397825	0	Junction
ENSG00000112159.11	chr6:89683905-89684875(-)	MDN1	-0.0428850178329101	1.75119194945149	-1.27359558640915	0.20359158417730303	0.552126531165886	-5.39447858089692	0	Junction
ENSG00000106948.16	chr9:114356137-114356862(-)	AKNA	0.0595407911412433	0.6470766787385379	1.27358476825651	0.203595416028191	0.552126531165886	-5.10592587199504	0	Junction
ENSG00000060339.13	chr10:68756484-68757293(+)	CCAR1	0.049504306574205986	1.5001094614384198	1.2735735687791299	0.203599383001991	0.552126531165886	-5.329358420935111	0	Junction
ENSG00000171587.14	chr21:40339416-40347669(-)	DSCAM	-0.0723471587334464	0.34310687304163107	-1.27357081098809	0.203600359849528	0.552126531165886	-5.0065505850440895	0	Junction
ENSG00000081026.18	chr1:113594561-113614600(+)	MAGI3	0.0531581263042078	1.06082552911473	1.2735577692403	0.20360497946245604	0.552129325091445	-5.218158013185531	0	Junction
ENSG00000063169.10	chr19:47695475-47696450(+)	GLTSCR1	0.12296677687609801	-1.60054322868479	1.27352803197143	0.203615513204565	0.552148156377889	-4.64842074499403	0	Junction
ENSG00000114841.17	chr3:52391604-52392463(+)	DNAH1	-0.089681377918659	-0.40248523828825605	-1.27349186996734	0.20362832329769298	0.5521731597170239	-4.84099392252105	0	Junction
ENSG00000164796.17	chr8:112587236-112636824(-)	CSMD3	0.0926510495100601	-0.389589195368437	1.27347828002219	0.203633137576475	0.5521764805334449	-4.8446313980861	0	Junction
	chr6:87210808-87213330(+)		-0.19878561900977001	-0.7014733553457989	-1.2734668678144199	0.203637180449524	0.552177709507447	-4.76138451536018	0	Junction
ENSG00000129351.17	chr19:10654488-10670515(+)	ILF3	-0.0388965763764286	2.17574177028194	-1.2734296511337702	0.203650365187254	0.552199284934425	-5.49554866498889	0	Junction
ENSG00000170899.10	chr6:52982706-52984463(-)	GSTA4	0.0298202147658825	2.82858026700625	1.27342414241407	0.203652316812058	0.552199284934425	-5.62341033446031	0	Junction
ENSG00000136003.15	chr12:108565432-108567189(+)	ISCU	0.0286843181245743	4.66858943708687	1.27340894214744	0.20365770202123898	0.552204153095555	-5.85787172385857	0	Junction
ENSG00000177409.11	chr7:93144834-93145384(-)	SAMD9L	0.12044253013880901	-1.29741627560162	1.27337058271953	0.20367129261023897	0.552231269028079	-4.6789648678296905	0	Junction
ENSG00000196517.11	chr1:44001299-44001389(-)	SLC6A9	0.0675247790840887	1.09368203245256	1.2733548793650902	0.20367685643592498	0.552236620743403	-5.23773560767068	0	Junction
ENSG00000145348.16	chr4:106231780-106232937(-)	TBCK	0.0479798169761323	1.51970268259325	1.2732426399116101	0.203716627017643	0.552334716682629	-5.34049289360545	0	Junction
ENSG00000128487.16	chr17:20231832-20232199(+)	SPECC1	-0.0300001568225558	3.57348474650814	-1.27318484465082	0.203737108225374	0.552380511011848	-5.72973681193601	0	Junction
ENSG00000072415.8	chr14:67321260-67323701(+)	MPP5	-0.0369061321482896	2.55741862101608	-1.2731736933866002	0.203741060130148	0.552381489583871	-5.572820991292899	0	Junction
ENSG00000132530.16	chr17:6759719-6760405(+)	XAF1	-0.123858799100729	-0.7058688775983991	-1.27314553857297	0.203751038184632	0.5523850331030239	-4.76146742728429	0	Junction
ENSG00000198752.10	chr14:102978206-102980772(-)	CDC42BPB	-0.0333555493575887	2.7038365957042902	-1.273134661612	0.203754893070793	0.5523850331030239	-5.59584302045588	0	Junction
ENSG00000172239.13	chr5:43556000-43556818(-)	PAIP1	-0.0662121870217421	0.5372760071249779	-1.27312575599385	0.203758049336209	0.5523850331030239	-5.07571172996332	0	Junction
ENSG00000144668.11	chr3:37494569-37503177(+)	ITGA9	0.0945874861580324	-0.794503507758542	1.2731186645128798	0.20376056267366896	0.5523850331030239	-4.753080324672401	0	Junction
ENSG00000104517.12	chr8:102346396-102346902(-)	UBR5	0.027446082567637996	2.6634017042846296	1.2731133799715602	0.20376243561673701	0.5523850331030239	-5.59478326495591	0	Junction
ENSG00000119760.15	chr2:27662282-27663328(-)	SUPT7L	0.0303228737853503	2.7208662900288796	1.27310634803077	0.20376492789128897	0.5523850331030239	-5.605247994337501	0	Junction
ENSG00000153214.9	chr2:112097292-112098594(+)	TMEM87B	-0.0448353222051277	1.27196137081768	-1.27309907933225	0.20376750410140101	0.5523850331030239	-5.2827135780177095	0	Junction
ENSG00000119929.12	chr10:99744073-99747256(+)	CUTC	-0.042381470527624004	1.79207344099069	-1.27307901829872	0.20377461436123	0.552390107293626	-5.4096152927573895	0	Junction
ENSG00000104218.14	chr8:67095733-67103036(+)	CSPP1	0.0559322996198911	0.9503403126830999	1.27307063649397	0.203777585189562	0.552390107293626	-5.182475367564	0	Junction
ENSG00000137871.19	chr15:56668242-56668822(-)	ZNF280D	0.0648814896631835	0.542089684272565	1.27305914185852	0.203781659374186	0.552390107293626	-5.082058094960559	0	Junction
ENSG00000005156.11	chr17:34997826-34998218(+)	LIG3	-0.0471768227746447	1.2100407394918702	-1.27303901894082	0.203788791930024	0.552390107293626	-5.26224685713413	0	Junction
ENSG00000040275.16	chr5:169593549-169594144(+)	SPDL1	-0.060358906907144	0.7200274206878051	-1.27303628180608	0.20378976211984898	0.552390107293626	-5.11482285896366	0	Junction
ENSG00000162946.20	chr1:232026553-232036691(+)	DISC1	-0.102577054211931	-0.727435328526694	-1.27303300929768	0.203790922079722	0.552390107293626	-4.76746803412862	0	Junction
ENSG00000114374.12	chrY:12856497-12856632(+)	USP9Y	0.05234542621535299	-0.715997665800494	1.27299830225175	0.203803224493474	0.5524137197178671	-5.0967055243847	0	Junction
ENSG00000196187.11	chr1:225879411-225882303(-)	TMEM63A	-0.0860601139495287	0.39888286736620704	-1.27295587607716	0.20381826380100398	0.552444749598065	-5.04675943548455	0	Junction
ENSG00000163479.13	chr1:156018369-156020012(-)	SSR2	0.0283001085522507	3.61023594975152	1.2729110886248798	0.203834141018409	0.552469734896853	-5.73668071023453	0	Junction
ENSG00000164292.12	chr5:95763621-95805048(+)	RHOBTB3	-0.0982735955348749	-0.9141665476492741	-1.27290132811138	0.203837601254669	0.552469734896853	-4.72404552497818	0	Junction
ENSG00000149503.12	chr11:62145290-62145628(+)	INCENP	-0.0821333195969027	-0.205339087075524	-1.27288886056191	0.20384202123483103	0.552469734896853	-4.88441649369961	0	Junction
ENSG00000135365.15	chr11:46084303-46090454(-)	PHF21A	-0.0304566765830632	4.464335532258169	-1.27288536366523	0.20384326096287803	0.552469734896853	-5.830719559718469	0	Junction
ENSG00000177200.15	chr16:53157542-53208264(+)	CHD9	0.136322882460598	-1.49470842506298	1.2728792184822701	0.203845439580957	0.552469734896853	-4.64119631940208	0	Junction
ENSG00000122012.13	chr5:76084314-76131649(+)	SV2C	-0.108018193195465	-1.19454324680052	-1.27285401917232	0.20385437353232802	0.552473261955889	-4.7409766871779295	0	Junction
ENSG00000145740.18	chr5:69115408-69115925(+)	SLC30A5	-0.035677269688869	2.17414715133626	-1.27283963480455	0.20385947337333502	0.552473261955889	-5.49319455847824	0	Junction
ENSG00000164398.12	chr5:131994252-131999413(-)	ACSL6	-0.0670454673752729	1.2601034582163302	-1.2728388060821298	0.20385976719184198	0.552473261955889	-5.2651754061627996	0	Junction
ENSG00000164715.5	chr7:98159426-98171540(+)	LMTK2	0.0359595604121549	2.6937514009477597	1.27283502644138	0.203861107244455	0.552473261955889	-5.602211977880371	0	Junction
ENSG00000184545.10	chr11:1557918-1558111(-)	DUSP8	-0.0416242053147965	3.2367847304582797	-1.2728042205006203	0.203872029575804	0.5524931283164449	-5.6832048478315595	0	Junction
ENSG00000155657.25	chr2:178633677-178633816(-)	TTN	0.157768761894249	-1.52998429635937	1.27278195581545	0.203879923847588	0.552496123048526	-4.643519389958481	0	Junction
ENSG00000170473.16	chr12:55902356-55903386(-)	PYM1	-0.0590819976735963	0.6561838980495279	-1.2727808439535	0.20388031808045898	0.552496123048526	-5.11659836486436	0	Junction
ENSG00000150990.7	chr12:124950244-124950412(-)	DHX37	-0.0858817477288919	-0.40849411478958003	-1.27275357673117	0.20388998639332503	0.5525081892139	-4.83114978485644	0	Junction
ENSG00000123146.19	chr19:14401761-14402596(+)	ADGRE5	-0.107933956339365	-0.49005080704076903	-1.2727480268484	0.20389195429167103	0.5525081892139	-4.82635135511183	0	Junction
ENSG00000068831.18	chr11:64729043-64729761(-)	RASGRP2	-0.0404982579078159	2.9322042176286	-1.27270992835054	0.203905463775248	0.5525350637734511	-5.640070922690881	0	Junction
ENSG00000118181.10	chr11:119018054-119018281(-)	RPS25	0.0261402736009649	7.294756849554401	1.27269244173906	0.20391166463476698	0.552539415121773	-6.12136792752797	0	Junction
ENSG00000151292.17	chr5:123557565-123573392(+)	CSNK1G3	0.0396535505320205	2.12287142733295	1.27268514094822	0.203914253580679	0.552539415121773	-5.484201091957821	0	Junction
ENSG00000131044.16	chr20:31943846-31944025(+)	TTLL9	0.122355389772774	-1.33632772799147	1.2726687213476202	0.20392007625104003	0.5525454593855239	-4.68164046600611	0	Junction
ENSG00000090621.13	chr1:39563742-39563835(-)	PABPC4	-0.0523753051838382	1.5615711340709701	-1.2726539202215101	0.203925325086854	0.552549948591451	-5.3439627859484204	0	Junction
ENSG00000169967.16	chr2:127343195-127387451(-)	MAP3K2	0.0861358841384569	-0.410546888277817	1.27262636857535	0.20393509582707503	0.55256007941118	-4.83227588342369	0	Junction
ENSG00000134283.17	chr12:42352050-42355160(+)	PPHLN1	-0.0350373675028824	2.47210329365023	-1.27262311899863	0.20393624825880602	0.55256007941118	-5.55329189633391	0	Junction
ENSG00000124795.14	chr6:18225731-18226173(-)	DEK	-0.0346666460577894	2.55292680869485	-1.2725646420773797	0.203956987360516	0.552570802161835	-5.570462056292469	0	Junction
ENSG00000249853.7	chr6:114062878-114168354(-)	HS3ST5	0.114801424931315	-1.19430754571631	1.27256049175683	0.20395845934882503	0.552570802161835	-4.73192418501167	0	Junction
ENSG00000100997.18	chr20:25309576-25314924(-)	ABHD12	0.0333886178670108	2.97645239605368	1.27255732199446	0.203959583569183	0.552570802161835	-5.64703326464792	0	Junction
ENSG00000100347.14	chr22:43955599-43963285(+)	SAMM50	0.0416050997682502	1.9159300105997898	1.2725566567310802	0.20395981951887499	0.552570802161835	-5.4451544400689995	0	Junction
ENSG00000163116.9	chr4:98109306-98128427(-)	STPG2	-0.0925413279745575	0.0470718303832298	-1.27255620612057	0.203959979337513	0.552570802161835	-4.93438306642925	0	Junction
ENSG00000180773.14	chr11:93180882-93181690(-)	SLC36A4	0.0500180935577374	1.3925012372464298	1.27254134427585	0.20396525045928304	0.552570802161835	-5.3179224945535095	0	Junction
ENSG00000187555.14	chr16:8898640-8899120(-)	USP7	0.0303221004629531	2.83605427479694	1.27252698999441	0.20397034165563396	0.552570802161835	-5.62574895807033	0	Junction
ENSG00000089094.17	chr12:121443031-121443679(-)	KDM2B	-0.0835483023370496	-0.29752079584063107	-1.27251833642769	0.20397341095948	0.552570802161835	-4.85044412062852	0	Junction
ENSG00000147140.15	chrX:71297048-71297376(+)	NONO	-0.023503126333297004	3.88225492132308	-1.2725182501336	0.20397344156700198	0.552570802161835	-5.77157553437996	0	Junction
ENSG00000152242.10	chr18:46216596-46253696(+)	C18orf25	0.0495135797395345	1.2684280458956898	1.27251067666629	0.20397612780208302	0.552570802161835	-5.28241136502601	0	Junction
ENSG00000046889.18	chr8:68038293-68044486(+)	PREX2	-0.0368985163129558	4.293330435204839	-1.2724922808902601	0.203982652712279	0.5525727434608989	-5.8150765913819304	0	Junction
ENSG00000165209.18	chr9:123128259-123132844(-)	STRBP	0.0439303686255221	2.12607442291413	1.27246893207777	0.20399093466484397	0.5525727434608989	-5.4923438951423	0	Junction
ENSG00000171566.11	chr4:154540696-154540784(-)	PLRG1	-0.0342222489525395	2.86246001505889	-1.2724580643115901	0.20399478960523101	0.5525727434608989	-5.62733453724473	0	Junction
ENSG00000070214.15	chr9:105299310-105299742(+)	SLC44A1	-0.143966992432653	-1.17701676111919	-1.2724522407728	0.20399685531335196	0.5525727434608989	-4.68996771441421	0	Junction
ENSG00000112159.11	chr6:89732776-89738325(-)	MDN1	0.0365299132715104	2.18459455751944	1.27245166623739	0.20399705911165	0.5525727434608989	-5.49956947069546	0	Junction
ENSG00000124444.15	chr19:43596744-43597093(+)	ZNF576	0.058171617290706995	0.923250005697354	1.27244789254298	0.20399839771429198	0.5525727434608989	-5.19370549576365	0	Junction
ENSG00000119661.14	chr14:73654886-73658846(+)	DNAL1	0.0382572689246398	2.64386692367292	1.27242661161329	0.204005946593176	0.552583460727157	-5.591167233742549	0	Junction
ENSG00000173540.12	chr3:49723115-49723253(-)	GMPPB	0.0667057826145298	0.4156603182414821	1.2723592596559499	0.204029839364775	0.5526364625138989	-5.04274134019751	0	Junction
ENSG00000170017.12	chr3:105367482-105520066(+)	ALCAM	-0.0355219004094227	3.2234045479396896	-1.2723511979262498	0.20403269936024301	0.5526364625138989	-5.6840901199714	0	Junction
ENSG00000170632.13	chr7:103083831-103084029(+)	ARMC10	-0.142323312292401	-1.36805456988985	-1.2723231457359399	0.20404265144005101	0.5526536872108511	-4.68595433308097	0	Junction
ENSG00000124496.12	chr6:42243362-42246455(-)	TRERF1	-0.0720899981014402	0.28665985801096006	-1.2722698435471698	0.204061562442749	0.552672501129525	-5.00985097446254	0	Junction
ENSG00000109452.12	chr4:142112683-142122127(-)	INPP4B	0.0556537621523274	0.932873176075989	1.2722682305428898	0.20406213473804802	0.552672501129525	-5.19817604042582	0	Junction
ENSG00000138246.15	chr3:132500914-132502288(+)	DNAJC13	0.0401309863376304	1.66271884464953	1.2722656138357	0.20406306315049696	0.552672501129525	-5.38140492952045	0	Junction
	chr7:150235254-150237555(-)		0.109614777388608	-0.44342827695232007	1.2722563958376298	0.204066333737481	0.552672501129525	-4.864507852066191	0	Junction
ENSG00000110514.19	chr11:47276864-47278164(+)	MADD	0.0355073376723766	2.20371582795282	1.27224925840171	0.204068866158004	0.552672501129525	-5.509242904014469	0	Junction
ENSG00000196914.8	chr11:120465363-120467193(+)	ARHGEF12	0.0268127941588612	3.82957964066961	1.27224280800952	0.204071154829552	0.552672501129525	-5.76439427321616	0	Junction
ENSG00000118680.12	chr18:3273083-3277252(+)	MYL12B	0.0228856922135246	4.59162147675769	1.27222442018492	0.204077679139025	0.552680440027474	-5.849216025187809	0	Junction
ENSG00000237296.9	chr16:22466270-22467190(+)	SMG1P1	-0.0695792133991654	1.98908663753613	-1.27219830528657	0.204086945406122	0.552692583272178	-5.44826754051841	0	Junction
ENSG00000171316.11	chr8:60856203-60856444(+)	CHD7	-0.0513198788526616	1.14168719017468	-1.27219153134361	0.204089349033163	0.552692583272178	-5.232439818425219	0	Junction
ENSG00000105877.17	chr7:21606734-21615113(+)	DNAH11	0.246732352358561	-2.2009789857261204	1.27211933973493	0.204114966373838	0.552748954571007	-4.59908344993709	0	Junction
ENSG00000100320.22	chr22:35761295-35761414(-)	RBFOX2	0.0330899700356047	2.74743571150982	1.27211261822131	0.204117351636284	0.552748954571007	-5.61298876490836	0	Junction
ENSG00000124831.18	chr2:237756188-237757455(+)	LRRFIP1	0.0550407442979524	1.07879315857092	1.27205618556703	0.20413737868627999	0.552793456146765	-5.24532282929695	0	Junction
ENSG00000145715.14	chr5:87372196-87374162(+)	RASA1	-0.0412699452049367	1.8307952946502097	-1.27200964044559	0.204153897888541	0.5528265809109421	-5.41866322667932	0	Junction
ENSG00000116830.11	chr1:117090624-117091327(+)	TTF2	0.113860573184509	-1.11619705404328	1.27199419192727	0.20415938089592497	0.5528265809109421	-4.70122953515484	0	Junction
ENSG00000239282.7	chr22:30287561-30288705(-)	GATSL3	-0.10205290108009898	-0.619138149303909	-1.27199134115163	0.20416039270852399	0.5528265809109421	-4.77634613300333	0	Junction
	chr17:44906199-44906224(-)		0.171534137983297	-1.10033717196471	1.27195869009302	0.20417198165884598	0.552835436707775	-4.7835333528191795	0	Junction
ENSG00000226266.6	chr2:159670811-159710716(-)	AC009961.3	-0.122194557209483	-1.09246986629349	-1.2719431782131299	0.204177487511046	0.552835436707775	-4.69675354539664	0	Junction
ENSG00000044446.11	chrX:18908935-18910871(-)	PHKA2	0.059356161467402996	0.733943665162925	1.27193747869204	0.204179510550394	0.552835436707775	-5.1260958000864205	0	Junction
ENSG00000204160.11	chr1:26827140-26832446(+)	ZDHHC18	0.0765881419119041	0.0957246113149004	1.2719107171800401	0.204189009718265	0.552835436707775	-4.9652751818748495	0	Junction
ENSG00000197566.9	chr17:16647395-16649657(-)	ZNF624	-0.0767973614307023	-0.17051908145143	-1.27190093657341	0.204192481486971	0.552835436707775	-4.90658701028319	0	Junction
ENSG00000129595.12	chr5:112170370-112170944(-)	EPB41L4A	-0.0834621609142715	0.243890273748493	-1.27189695515807	0.20419389476065503	0.552835436707775	-4.98716671401576	0	Junction
ENSG00000145362.17	chr4:113199110-113232160(+)	ANK2	0.0225729319153158	4.91494531942683	1.27189509028951	0.204194556731137	0.552835436707775	-5.88529503341421	0	Junction
ENSG00000246225.6	chr11:22835065-22838228(+)	RP11-17A1.3	-0.135037701161158	-1.38361453731803	-1.27189260780926	0.204195437937043	0.552835436707775	-4.65002831682569	0	Junction
ENSG00000105948.13	chr7:139187540-139189320(+)	TTC26	0.11036475196592402	-0.788704497673986	1.2718910004594	0.204196008499436	0.552835436707775	-4.7552637720764	0	Junction
ENSG00000175376.8	chr11:66000482-66001909(-)	EIF1AD	-0.10989182811381801	-1.2731502187504	-1.27186445026029	0.20420543321542003	0.5528512225766831	-4.68765334023899	0	Junction
ENSG00000140464.19	chr15:74034531-74042988(+)	PML	0.0798248131390178	0.0194016462558553	1.2718493261386599	0.204210802076189	0.55285602755011	-4.9353020709059106	0	Junction
ENSG00000166501.12	chr16:24174581-24180789(+)	PRKCB	-0.0457872035480501	5.66887091090011	-1.27183201121932	0.20421694876741503	0.5528562060070721	-5.965519986397919	0	Junction
ENSG00000170160.17	chr17:16772020-16773496(+)	CCDC144A	0.14456063100219899	0.445063931590382	1.27182889192408	0.204218056112646	0.5528562060070721	-5.08804400759775	0	Junction
ENSG00000113494.16	chr5:35118123-35195550(-)	PRLR	0.168771486486837	-1.1460992064861102	1.27180198591789	0.204227607887459	0.5528723343650049	-4.73634581036398	0	Junction
ENSG00000205696.4	chr10:1548176-1556610(+)	ADARB2-AS1	-0.23356666248934102	-1.0911325737488	-1.27175592687846	0.204243959848035	0.552899322309862	-4.7200117680454	0	Junction
ENSG00000166411.13	chr15:78163781-78164991(+)	IDH3A	0.0270315627741695	3.66107375976816	1.271753656951	0.20424476574637196	0.552899322309862	-5.743154490364599	0	Junction
ENSG00000124786.9	chr6:8416996-8417401(-)	SLC35B3	-0.0761131966710889	0.0748975821375252	-1.27172086088061	0.20425640968097103	0.5529211125239829	-4.946585958160799	0	Junction
ENSG00000138759.17	chr4:78374252-78375738(+)	FRAS1	0.0742113671922931	-0.0062961452750298795	1.2717016456173702	0.20426323210370298	0.552921886533355	-4.96698114789337	0	Junction
ENSG00000116117.17	chr2:205401124-205440369(+)	PARD3B	0.0711086319370455	0.46245329434960103	1.2716998079417	0.204263884583331	0.552921886533355	-5.05882120103098	0	Junction
ENSG00000143437.20	chr1:150814240-150816258(-)	ARNT	-0.0591963566245882	0.6677180422999011	-1.27168024522095	0.20427083055883102	0.552930958518903	-5.10360253553999	0	Junction
ENSG00000117308.14	chr1:23799437-23800711(-)	GALE	0.0758348331648831	-0.34867576221960606	1.27165739601098	0.20427894365964602	0.5529431893653779	-4.883095747996809	0	Junction
ENSG00000071242.11	chr6:166490742-166498507(-)	RPS6KA2	-0.0332449390190575	3.59377713810161	-1.2716458079089799	0.204283058353117	0.5529445970643729	-5.7354326026950595	0	Junction
ENSG00000104368.17	chr8:42185173-42187397(-)	PLAT	-0.0754963239587504	0.8732067595226569	-1.271615068607	0.20429397353176898	0.55296441165076	-5.1692244127239295	0	Junction
ENSG00000144406.18	chr2:209913941-209917776(+)	UNC80	0.0413932753610188	2.3958137843340803	1.2715830500424599	0.20430534341502898	0.552973838016562	-5.55025295732157	0	Junction
ENSG00000122515.14	chr7:44759461-44760150(+)	ZMIZ2	-0.11024768936949302	-0.812280938704158	-1.27158136249288	0.204305942681501	0.552973838016562	-4.739881658751361	0	Junction
ENSG00000179915.22	chr2:50620184-50621204(-)	NRXN1	0.13449402703752902	-1.38498585536268	1.27157365804404	0.204308678628025	0.552973838016562	-4.65784665271627	0	Junction
ENSG00000235652.7	chr6:145815432-145828360(+)	RP11-545I5.3	0.0643929738429908	0.6850395782060529	1.2715647685809701	0.204311835421234	0.552973838016562	-5.12828093925361	0	Junction
ENSG00000137628.16	chr4:168251107-168252508(-)	DDX60	0.0804520680491476	0.0147880796013536	1.27153832156477	0.204321227398345	0.552989527844157	-4.94480343265886	0	Junction
ENSG00000151694.12	chr2:9490519-9491100(-)	ADAM17	0.0575214023073803	0.853630231346984	1.27145349395591	0.204351353868076	0.553054209155857	-5.16214980664463	0	Junction
ENSG00000168936.10	chr4:1717676-1718151(-)	TMEM129	-0.0471810444628585	1.89544617142503	-1.27145078261206	0.20435231685357103	0.553054209155857	-5.43298887024194	0	Junction
ENSG00000125755.18	chr19:45854508-45863057(-)	SYMPK	0.0650906197004825	0.5857573990745191	1.27141402308219	0.20436537302898103	0.553075827183938	-5.1070205661634205	0	Junction
ENSG00000104884.14	chr19:45351722-45352208(-)	ERCC2	-0.0486834655791754	1.4864286529314898	-1.2713937867002298	0.204372560806166	0.553075827183938	-5.3293648944226595	0	Junction
ENSG00000062650.17	chr10:86453336-86453655(-)	WAPL	-0.0317118383841253	2.49753915537699	-1.2713847708823	0.204375763201418	0.553075827183938	-5.562336409157361	0	Junction
ENSG00000018236.14	chr12:40908494-40910072(+)	CNTN1	0.0385734666999437	4.51450398193305	1.2713706099742	0.20438079319340502	0.553075827183938	-5.844314383502031	0	Junction
ENSG00000086848.14	chr11:111868737-111870231(-)	ALG9	0.0660704654269157	0.7122652565321779	1.27137023655027	0.20438092583579603	0.553075827183938	-5.14218587412422	0	Junction
ENSG00000144290.16	chr2:161872385-161879130(+)	SLC4A10	0.0398398262849455	2.7845396986697204	1.27136755710896	0.20438187759105303	0.553075827183938	-5.61829909568703	0	Junction
ENSG00000105552.14	chr19:48806718-48806999(-)	BCAT2	-0.0701129650130279	0.178371093821457	-1.2713562253475401	0.20438590274337803	0.553076989875981	-4.97698329676168	0	Junction
ENSG00000186352.8	chr4:185399029-185399569(+)	ANKRD37	0.0886186124637705	0.736014904266275	1.2713288797166202	0.20439561641698004	0.553089655188577	-5.13614813436925	0	Junction
ENSG00000144597.13	chr3:15427883-15429912(+)	EAF1	-0.0431261346370968	1.81901805382937	-1.27132280509893	0.204397774279246	0.553089655188577	-5.4177472505790805	0	Junction
ENSG00000044524.10	chr3:89107837-89127208(+)	EPHA3	0.119598008644173	-1.32467799834334	1.27128504088077	0.20441118948537	0.5531060557011	-4.6749241901186	0	Junction
	chr21:8219073-8219111(-)		-0.29414766479327303	-2.59180969449688	-1.2712827798265	0.20441199271342497	0.5531060557011	-4.59697919561642	0	Junction
ENSG00000197444.9	chr10:49738073-49738190(-)	OGDHL	0.039049637552405	3.0981125037438	1.27127537785179	0.20441462224350798	0.5531060557011	-5.669532656836309	0	Junction
ENSG00000152359.14	chr5:75702811-75705703(-)	POC5	0.0666076380453709	0.598905749679255	1.27124261480949	0.204426261516081	0.553127819699057	-5.09162568234662	0	Junction
ENSG00000155097.11	chr8:103053983-103055867(+)	ATP6V1C1	0.025452552388523998	3.9758529708102297	1.2712123887325901	0.204436999945298	0.5531407711081011	-5.7823138134414505	0	Junction
ENSG00000106771.12	chr9:109050693-109057190(-)	TMEM245	0.0303602426554089	3.50054368924584	1.2712088985035601	0.20443823994675	0.5531407711081011	-5.7257249885387695	0	Junction
ENSG00000158158.11	chr2:96799649-96808560(+)	CNNM4	-0.0862018147257487	-0.473156528239642	-1.27118594404219	0.204446395297837	0.5531470127882839	-4.8403238910835595	0	Junction
ENSG00000172831.11	chr16:66942250-66942647(+)	CES2	-0.0442205485468974	1.63823037175484	-1.27118216277919	0.204447738742583	0.5531470127882839	-5.36704029063704	0	Junction
ENSG00000126091.19	chr1:43920551-43920781(+)	ST3GAL3	-0.0434142666515766	1.61073944332414	-1.27112602476544	0.20446768477309196	0.553191248245057	-5.3609056292437804	0	Junction
	chr2:2894416-2896583(-)		0.10297976275864901	-0.227286060305684	1.2710928602929	0.20447946889265697	0.553209075047496	-4.889121701642889	0	Junction
ENSG00000204681.10	chr6:29605697-29606390(-)	GABBR1	0.0272271817796337	5.4065462471401595	1.27107975670542	0.20448412504314104	0.553209075047496	-5.93491091670982	0	Junction
ENSG00000132326.11	chr2:238258401-238258496(-)	PER2	-0.08241532606728799	0.49821945112515004	-1.2710771174100401	0.20448506288396304	0.553209075047496	-5.0483777874178495	0	Junction
ENSG00000157388.14	chr3:53776957-53780025(+)	CACNA1D	0.0596791569223373	0.590858223585186	1.2710651124691499	0.204489328730179	0.553210886245511	-5.1054485365346105	0	Junction
ENSG00000149927.17	chr16:30006332-30006412(-)	DOC2A	0.07440319860768	0.21437394719627698	1.27103389724279	0.20450042108025604	0.5532172877607471	-5.00258669039535	0	Junction
ENSG00000171853.15	chr2:3457694-3460262(+)	TRAPPC12	-0.0433543391953618	1.83351134502107	-1.2710324826410502	0.20450092377027101	0.5532172877607471	-5.42426104574844	0	Junction
ENSG00000122507.20	chr7:33273957-33336440(+)	BBS9	-0.0532518369128729	1.13206308813838	-1.27101917399896	0.204505653146597	0.5532172877607471	-5.23178639864554	0	Junction
ENSG00000102385.12	chrX:101248291-101248513(+)	DRP2	0.056102133369492005	1.1462280498666297	1.27101797108651	0.204506080619061	0.5532172877607471	-5.2788876347326	0	Junction
ENSG00000198700.9	chr1:201855935-201857095(+)	IPO9	0.0308521490489355	2.7185016503709303	1.2709198789831	0.20454094127331	0.553299945512979	-5.608406282723429	0	Junction
ENSG00000105185.11	chr19:32585908-32586857(+)	PDCD5	0.0320359508159708	3.52134404760393	1.27091175018539	0.20454383033668802	0.553299945512979	-5.727097293466111	0	Junction
ENSG00000105707.13	chr19:35049517-35059672(+)	HPN	-0.13378937196054	-1.2675393084535	-1.27088341301939	0.20455390190760697	0.5533174593514271	-4.69440980100771	0	Junction
ENSG00000131089.14	chrX:63724712-63754314(-)	ARHGEF9	0.035866385529484	2.70527780462762	1.2708722387600502	0.204557873552703	0.553318472589937	-5.60893034597695	0	Junction
ENSG00000165494.11	chr11:83167309-83167414(+)	PCF11	-0.0406216548676718	1.91463876814789	-1.27084707790061	0.20456681663381301	0.5533295992634271	-5.4336726474649	0	Junction
ENSG00000139624.12	chr12:50134703-50135731(-)	CERS5	0.0701719815437133	1.31720057295424	1.2708343566103002	0.20457133834998897	0.5533295992634271	-5.29301127085521	0	Junction
ENSG00000162636.15	chr1:108600687-108606222(+)	FAM102B	0.0709320775339892	0.220759415479113	1.27083030520784	0.204572778415149	0.5533295992634271	-5.03088775291983	0	Junction
ENSG00000142546.13	chr19:49556994-49557089(-)	NOSIP	-0.0465289818742361	1.60390060799387	-1.27081721892867	0.20457742996477202	0.5533324511944571	-5.36167785140756	0	Junction
ENSG00000120784.15	chr19:37643361-37644609(-)	ZFP30	-0.07041445340190801	0.00744729950573508	-1.27074740362221	0.20460224728965196	0.553389845609176	-4.930556556065451	0	Junction
ENSG00000274272.1	chr7:100577006-100577085(-)	RP11-44M6.7	-0.0899453160711612	-0.5181063764229691	-1.27073144620728	0.20460791999838396	0.553390528398135	-4.8052137562658	0	Junction
ENSG00000170791.17	chr8:56211838-56214597(+)	CHCHD7	0.0423318016008237	2.04643530927707	1.2707205078955002	0.20461180853018102	0.553390528398135	-5.47655808879441	0	Junction
ENSG00000275832.4	chr17:38460933-38462845(+)	ARHGAP23	-0.0422990846297569	2.3222508604334	-1.27071400608227	0.204614119927742	0.553390528398135	-5.526050813501589	0	Junction
ENSG00000163781.12	chr3:133617327-133618212(-)	TOPBP1	-0.0562485288976914	0.7142725614517321	-1.27070621449294	0.20461688986641102	0.553390528398135	-5.14672961065447	0	Junction
ENSG00000085563.14	chr7:87550297-87550467(-)	ABCB1	0.0616632569719242	1.6810471734313899	1.27067461225084	0.20462812486045898	0.5534098991377321	-5.390842563464401	0	Junction
ENSG00000267120.3	chr19:35744422-35744625(-)	AD000671.6	-0.0853065381919366	0.11434256048685901	-1.270658550959	0.204633835024101	0.5534098991377321	-4.966749503119559	0	Junction
ENSG00000166685.11	chr17:73207257-73207701(+)	COG1	0.0724157047716178	0.480188198221063	1.2706557096145	0.204634845200417	0.5534098991377321	-5.1204880311907	0	Junction
ENSG00000172269.17	chr11:119097064-119097141(-)	DPAGT1	-0.0777264997389935	-0.0979595671136436	-1.2706393332443602	0.204640667522522	0.553410972258739	-4.9192896117788605	0	Junction
ENSG00000081189.14	chr5:88752044-88761184(-)	MEF2C	0.0421987515721087	2.07470240696414	1.27060858333611	0.204651600422833	0.553410972258739	-5.4783640775265	0	Junction
ENSG00000245526.9	chr5:88667592-88671035(-)	LINC00461	0.0500400058133487	2.2363220632248	1.27060171358269	0.20465404297065898	0.553410972258739	-5.51177637933161	0	Junction
ENSG00000139645.9	chr12:56243877-56244050(-)	ANKRD52	0.0514966694389246	1.0519507470840301	1.27059602857712	0.20465606429627198	0.553410972258739	-5.216928518216781	0	Junction
ENSG00000076685.18	chr10:103139480-103174857(-)	NT5C2	0.0355126033348683	2.2079909022726403	1.27059454557013	0.204656591587512	0.553410972258739	-5.5061841834086005	0	Junction
ENSG00000110422.11	chr11:33348229-33348521(+)	HIPK3	-0.0959728986336145	-0.586381832448439	-1.2705938806459298	0.20465682800527	0.553410972258739	-4.80989893727999	0	Junction
ENSG00000196132.11	chr20:64227478-64227887(+)	MYT1	0.0701053412996935	0.062319581903864	1.27053344414807	0.204678317394494	0.5534457797916271	-4.952163303991941	0	Junction
ENSG00000101199.12	chr20:63278996-63281290(+)	ARFGAP1	-0.038878077949127995	1.9643359689723998	-1.27053070785457	0.204679290376619	0.5534457797916271	-5.448074608819879	0	Junction
ENSG00000198018.6	chr10:99691519-99695955(+)	ENTPD7	-0.0962390589347648	-0.6892818772500711	-1.2705270459583502	0.204680592493525	0.5534457797916271	-4.7731286126403605	0	Junction
ENSG00000111269.2	chr12:12635975-12637569(+)	CREBL2	0.0311356034166895	3.50441400336935	1.2705172052304199	0.204684091742861	0.5534457797916271	-5.726123624601559	0	Junction
ENSG00000115548.16	chr2:86484159-86484941(+)	KDM3A	0.0390972332962647	2.3593498042122203	1.2704980050086299	0.204690919246008	0.553454512190279	-5.54026027225644	0	Junction
ENSG00000127191.17	chr9:136899673-136900421(+)	TRAF2	-0.0691641060763331	0.20751390720813698	-1.27046942141511	0.20470108373739002	0.553472266854812	-4.98034049248922	0	Junction
ENSG00000173599.13	chr11:66872160-66952429(-)	PC	0.0292184959873585	3.39857088955252	1.27045130711079	0.20470752547968302	0.553473801875362	-5.713051992145459	0	Junction
ENSG00000118307.18	chr12:25155413-25158471(-)	CASC1	0.0966227400886438	-0.23737426557406302	1.2704475893008798	0.20470884761187602	0.553473801875362	-4.88122300699858	0	Junction
ENSG00000006740.16	chr17:12958898-12973301(+)	ARHGAP44	0.0791225291703322	-0.0569541989544769	1.27041786976219	0.204719416735397	0.5534926492542839	-4.96619476289546	0	Junction
ENSG00000108349.15	chr17:40140780-40141206(+)	CASC3	-0.0362493690404816	2.60872160245298	-1.27040018215156	0.204725707148043	0.5534950992189761	-5.58407672407542	0	Junction
ENSG00000151746.13	chr12:32328556-32334515(+)	BICD1	0.0590150168310355	0.7475671272549109	1.27039508667852	0.20472751932561103	0.5534950992189761	-5.13866785671104	0	Junction
	chr1:32876216-32881898(+)		-0.135288203262408	-1.5644846157669101	-1.27037579480078	0.204734380484217	0.55350392066478	-4.6505702548746	0	Junction
ENSG00000198753.11	chrX:153778675-153778812(+)	PLXNB3	-0.0989753786816272	-0.5171812502009121	-1.27031497505837	0.20475601213175	0.553552673441825	-4.82270378517101	0	Junction
ENSG00000105429.12	chr19:42359243-42360774(+)	MEGF8	-0.0393334831621697	2.46905608802782	-1.27026786756753	0.204772767914346	0.5535831954142171	-5.5596343543814895	0	Junction
ENSG00000117682.16	chr1:26460145-26468894(+)	DHDDS	-0.0464985796856852	1.34274362792483	-1.27025260978914	0.20477819520677001	0.5535831954142171	-5.29175184971412	0	Junction
ENSG00000164402.13	chr5:132758825-132760801(-)	SEPT8	-0.0564606388707928	0.954733416768241	-1.27023435467212	0.20478468881030398	0.5535831954142171	-5.1828783108198	0	Junction
ENSG00000183943.5	chrX:3626515-3641851(-)	PRKX	0.12207880029899999	-0.9034770998289999	1.27023413939255	0.20478476538919396	0.5535831954142171	-4.76003357251054	0	Junction
ENSG00000100243.20	chr22:42627390-42627604(-)	CYB5R3	0.0332284918084182	3.3991220173095096	1.27022127727669	0.20478934071739896	0.5535831954142171	-5.7149519397056	0	Junction
ENSG00000118855.18	chr3:158805475-158807039(+)	MFSD1	0.0423737416765666	1.7340725254596001	1.2702169471354499	0.204790881057535	0.5535831954142171	-5.401067848257759	0	Junction
ENSG00000138688.15	chr4:122175915-122177473(+)	KIAA1109	-0.0958809659135441	-0.682584611260636	-1.27021241422616	0.20479249353643103	0.5535831954142171	-4.77623107884797	0	Junction
ENSG00000003147.17	chr7:8228674-8232589(-)	ICA1	-0.0321174356710651	3.69686506478705	-1.2701787685884198	0.20480446249294298	0.553596257450927	-5.74587807573303	0	Junction
ENSG00000085511.19	chr6:161112775-161115122(+)	MAP3K4	0.0468817779261329	1.07175077421615	1.27017859724962	0.204804523445587	0.553596257450927	-5.22823905600393	0	Junction
ENSG00000106261.16	chr7:100016931-100023418(+)	ZKSCAN1	-0.30010886017010496	-1.91442176818861	-1.27016444831098	0.204809556882653	0.5536001350836272	-4.60398113676997	0	Junction
ENSG00000090975.12	chr12:122986830-122987280(-)	PITPNM2	-0.060427133628485	1.03684227525875	-1.2701143387096399	0.20482738393016398	0.553638593095371	-5.2147607151294695	0	Junction
ENSG00000229018.5	chr7:73006175-73009443(+)	PMS2P7	0.149393216839898	-0.646263451821951	1.27004761762654	0.20485112245524698	0.553675816978809	-4.79286934475967	0	Junction
ENSG00000107099.15	chr9:325738-328021(+)	DOCK8	-0.10106157006738	-0.355745532466207	-1.27003697751251	0.20485490826012898	0.553675816978809	-4.87254921661944	0	Junction
ENSG00000112033.13	chr6:35420282-35421819(+)	PPARD	-0.0541277410437246	1.2271518442041398	-1.27002573694626	0.204858907764351	0.553675816978809	-5.25528114542657	0	Junction
ENSG00000169282.17	chr3:156465687-156474733(+)	KCNAB1	0.0368932963661699	5.23057347331419	1.2700225846328301	0.20486002939876002	0.553675816978809	-5.924894967837651	0	Junction
ENSG00000060237.16	chr12:862271-871264(+)	WNK1	-0.0366503024696661	3.31779347348636	-1.27001357096513	0.204863236604537	0.553675816978809	-5.70012903348892	0	Junction
ENSG00000147010.17	chrX:19706985-19746317(-)	SH3KBP1	0.04813336469770901	1.5787562430120001	1.27000616270425	0.204865872608575	0.553675816978809	-5.3717014548454705	0	Junction
ENSG00000124486.12	chrX:41170236-41170469(+)	USP9X	0.0269477030561507	3.45662961268845	1.27000481764198	0.20486635121068	0.553675816978809	-5.7205441202737495	0	Junction
ENSG00000127022.14	chr5:179699103-179705678(+)	CANX	-0.0258539089642166	4.7907338541729905	-1.2699799430970902	0.20487520225624598	0.553690009962876	-5.87380739226864	0	Junction
ENSG00000131773.13	chr8:135582074-135606954(+)	KHDRBS3	-0.0414076495832079	2.4050492312343503	-1.2699489071333703	0.20488624609512399	0.553706853015339	-5.542940239046309	0	Junction
ENSG00000112851.14	chr5:65992908-65994746(+)	ERBIN	-0.0333876296890302	5.17263313559843	-1.26994219762024	0.204888633665744	0.553706853015339	-5.90751062575814	0	Junction
ENSG00000204642.13	chr6:29724449-29725030(+)	HLA-F	-0.0527346273539832	1.8532983707252402	-1.26990624412564	0.204901428011227	0.55373170119687	-5.42696059173188	0	Junction
ENSG00000106443.15	chr7:11013907-11022867(+)	PHF14	0.0305282102090387	2.7844862365601597	1.2698896524938799	0.20490733247593104	0.5537379294141129	-5.61684285522104	0	Junction
ENSG00000128833.12	chr15:52264297-52269752(-)	MYO5C	-0.0891777098861662	-0.0444151432919052	-1.26986341108483	0.20491667126086702	0.5537534380953721	-4.92162883524939	0	Junction
ENSG00000224078.12	chr15:25249148-25250680(+)	SNHG14	0.0571468296079367	1.85211069744729	1.26984864524365	0.204921926260682	0.5537579106712349	-5.43341717356337	0	Junction
ENSG00000160953.15	chr19:1364580-1366304(+)	MUM1	0.0327795084503928	2.8950387876142596	1.26982673735199	0.20492972321865	0.553768607164911	-5.638230115203941	0	Junction
ENSG00000150938.9	chr2:36522314-36544375(+)	CRIM1	0.0871496261847498	-0.349930248729449	1.26981729286089	0.20493308455367898	0.553768607164911	-4.86560463251685	0	Junction
ENSG00000075856.11	chr12:108532335-108535358(-)	SART3	-0.042397516507658	1.39560583619228	-1.2697693326356598	0.20495015442536102	0.553804283769484	-5.31296199233182	0	Junction
ENSG00000133835.14	chr5:119502093-119506817(+)	HSD17B4	-0.0296228026943725	3.9348297718079306	-1.26975996728503	0.204953487836367	0.553804283769484	-5.77815860458461	0	Junction
ENSG00000182473.21	chr17:76101377-76101678(-)	EXOC7	-0.025263886409569	3.4487318144303596	-1.26974820864172	0.204957673148522	0.553805864709926	-5.71911929305921	0	Junction
ENSG00000102699.5	chr13:24446762-24447015(-)	PARP4	-0.0792956928132413	-0.23542616261647797	-1.26966221632957	0.20498828271458303	0.553853278907161	-4.87930627611809	0	Junction
ENSG00000100029.17	chr22:30589271-30591809(-)	PES1	-0.0362764782780308	2.49819928015063	-1.26965525653216	0.204990760249194	0.553853278907161	-5.56753383556195	0	Junction
ENSG00000233369.7	chr7:73200633-73202111(+)	GTF2IP4	-0.0419662619793493	4.15390870312994	-1.26963979822884	0.20499626314295102	0.553853278907161	-5.80358571290397	0	Junction
ENSG00000155629.14	chr10:96626906-96628397(-)	PIK3AP1	0.11100987624343199	-0.9825039223428691	1.26963418932878	0.20499825984288603	0.553853278907161	-4.764499478133191	0	Junction
ENSG00000156802.12	chr8:123321176-123322937(-)	ATAD2	-0.116035300087634	-1.2327555918194	-1.2696267784126	0.205000898060326	0.553853278907161	-4.67942552285903	0	Junction
ENSG00000130413.15	chr11:8454833-8457340(-)	STK33	0.0708452701028733	0.525080654501064	1.2696258827512499	0.205001216909142	0.553853278907161	-5.0798288195476	0	Junction
ENSG00000015479.17	chr5:139293806-139315696(+)	MATR3	-0.0875402927118146	0.32254426313459994	-1.26962115894182	0.20500289855633602	0.553853278907161	-5.08126925953522	0	Junction
ENSG00000188895.11	chr17:40123381-40126182(+)	MSL1	0.0338501316304934	3.0552221314438794	1.2696006063246499	0.20501021527926003	0.553853278907161	-5.6667238560457305	0	Junction
ENSG00000143850.13	chr1:204228229-204228727(-)	PLEKHA6	-0.0399486866231282	2.46301493996372	-1.26959968441075	0.205010543484682	0.553853278907161	-5.56105923303479	0	Junction
ENSG00000238083.7	chr17:46549844-46550414(+)	LRRC37A2	-0.17327438293629002	-0.502722445604621	-1.26958298992886	0.20501648686033896	0.553853278907161	-4.81573494081729	0	Junction
ENSG00000107742.12	chr10:72067121-72067612(-)	SPOCK2	0.0269837063000437	4.54439821558784	1.26957854438923	0.20501806953096	0.553853278907161	-5.8502389792158604	0	Junction
ENSG00000138443.15	chr2:203355325-203366876(+)	ABI2	0.143408929673413	-1.30589633445464	1.26957753992025	0.205018427136374	0.553853278907161	-4.6862982249625595	0	Junction
ENSG00000154975.13	chr17:51931133-52072318(-)	CA10	-0.0943184766661327	-0.0884453947419473	-1.26956540990377	0.205022745632758	0.55385521841451	-4.904790617958549	0	Junction
ENSG00000117523.15	chr1:171536279-171537262(+)	PRRC2C	0.0327934176946719	2.4850995820917903	1.26954076704821	0.20503151912148498	0.553869192505881	-5.56555580564142	0	Junction
ENSG00000067167.7	chr8:70587177-70594505(-)	TRAM1	-0.035566889819231	3.01675511916193	-1.26950271392296	0.205045067548538	0.553892996297424	-5.653511240780951	0	Junction
ENSG00000197122.11	chr20:37394278-37396161(+)	SRC	0.0540369719080561	0.974426526219109	1.269486445012	0.205050860127729	0.553892996297424	-5.203368334985191	0	Junction
ENSG00000134324.11	chr2:11773746-11779518(+)	LPIN1	-0.0513821580082108	1.8165275462108001	-1.26948567802686	0.20505113321731303	0.553892996297424	-5.42286307214674	0	Junction
ENSG00000145335.15	chr4:89726661-89729193(-)	SNCA	0.0361922720387392	3.9557256696857	1.26945737356198	0.205061211374686	0.553905388653387	-5.7811143349908205	0	Junction
ENSG00000116830.11	chr1:117079650-117081827(+)	TTF2	-0.0812613384645742	-0.11978159458738301	-1.26943753252821	0.205068276237513	0.553905388653387	-4.90172317297935	0	Junction
ENSG00000076864.19	chr1:21608351-21608849(-)	RAP1GAP	0.0397682681548509	5.344637651446151	1.26943721024346	0.20506839099598	0.553905388653387	-5.93218996246578	0	Junction
ENSG00000178105.9	chr11:108693601-108706738(+)	DDX10	0.0501407146663877	0.9658623442511809	1.2694323422487799	0.205070124386871	0.553905388653387	-5.205749614160349	0	Junction
ENSG00000131845.14	chr19:57353852-57356029(+)	ZNF304	-0.0763702137068521	-0.30297687143208696	-1.2694215856075601	0.20507395463931502	0.5539060081893671	-4.88151110108258	0	Junction
ENSG00000261879.5	chr17:5209896-5214049(+)	RP11-333E1.1	0.10406803062178001	-1.04931741065638	1.2693719857514298	0.20509161695904501	0.553943987546094	-4.709388597697879	0	Junction
ENSG00000196642.17	chr9:136838016-136838908(+)	RABL6	-0.0307140069810622	3.85672190701577	-1.2693589229434	0.205096268759903	0.5539468253119599	-5.7703412876494005	0	Junction
ENSG00000115159.15	chr2:156476208-156496043(+)	GPD2	0.0386782809641201	2.90642410503259	1.26934058546896	0.20510279905388198	0.5539492162655121	-5.6410576279245	0	Junction
ENSG00000100372.14	chr22:40770982-40773936(-)	SLC25A17	-0.0492384734207421	1.00142396707896	-1.26932127791777	0.20510967497309804	0.5539492162655121	-5.21589849289371	0	Junction
ENSG00000154556.17	chr4:185678823-185775230(-)	SORBS2	0.0978482812294843	-0.49741566071532006	1.2693077602778602	0.205114489055026	0.5539492162655121	-4.8480317359458	0	Junction
ENSG00000112983.17	chr5:138162147-138163129(-)	BRD8	-0.034465162973057	2.2312318743234103	-1.2692994092552101	0.20511746317362498	0.5539492162655121	-5.513364245046789	0	Junction
ENSG00000076650.6	chr19:33118042-33119009(+)	GPATCH1	-0.0749400230808752	-0.1641125079486	-1.2692877633209199	0.205121610788849	0.5539492162655121	-4.88801064304281	0	Junction
ENSG00000260953.1	chr16:29262684-29264329(-)	RP11-426C22.6	-0.25249392633758605	-1.41882194932745	-1.26928761809663	0.20512166250981598	0.5539492162655121	-4.68090721513671	0	Junction
ENSG00000028116.16	chr2:58028399-58033226(+)	VRK2	-0.12814419818093	-1.1803068634065101	-1.26928565360645	0.20512236215493898	0.5539492162655121	-4.6968790945661	0	Junction
ENSG00000151779.12	chr2:15468534-15473221(-)	NBAS	0.0316554903036791	2.75177736876103	1.26926456385577	0.20512987329290197	0.553959775272214	-5.61333139279287	0	Junction
ENSG00000138768.14	chr4:75790239-75790642(+)	USO1	0.0302895227159331	2.8195671906254	1.26924869313182	0.20513552580110897	0.553965314707272	-5.62735517144808	0	Junction
ENSG00000152795.17	chr4:82426130-82426462(-)	HNRNPDL	-0.0261518608596384	5.45960083043276	-1.2692350638382701	0.205140380093447	0.553968698416067	-5.9412623834699705	0	Junction
ENSG00000165275.9	chr9:37770740-37776281(+)	TRMT10B	-0.0661794251475615	0.221034510638383	-1.26916801267978	0.205164262663903	0.5540234657726789	-4.97994878355383	0	Junction
ENSG00000129351.17	chr19:10678705-10679096(+)	ILF3	-0.0305235072388351	3.0152798507004	-1.2691304147546298	0.20517765534276802	0.5540486440891	-5.657521191150969	0	Junction
ENSG00000147687.17	chr8:124515789-124515886(-)	TATDN1	-0.0344141910051714	2.3523631724744103	-1.26912161425302	0.20518079024332603	0.5540486440891	-5.53366602321218	0	Junction
ENSG00000072803.17	chr5:171864102-171868609(-)	FBXW11	-0.0244648880811734	3.68657789230187	-1.26909827037393	0.20518910593181397	0.554061372723879	-5.749482564710339	0	Junction
ENSG00000139641.12	chr12:56142934-56143016(+)	ESYT1	-0.0522569358794464	1.33694037386678	-1.2690131814977699	0.205219418854231	0.5541334978453181	-5.3000347648901105	0	Junction
ENSG00000148187.17	chr9:122286167-122291748(+)	MRRF	0.0513183338408762	0.9863631265946341	1.26900287711684	0.205223090013026	0.554133683604306	-5.19351844128308	0	Junction
ENSG00000155897.9	chr8:130814228-130821341(-)	ADCY8	0.0881710732771203	0.173660765687604	1.26896651877776	0.20523604384138397	0.5541500582116711	-4.99033045566134	0	Junction
ENSG00000118777.10	chr4:88094660-88095519(-)	ABCG2	-0.0690761530354455	2.36111398089434	-1.26896017010929	0.205238305820029	0.5541500582116711	-5.53823130288179	0	Junction
ENSG00000128731.15	chr15:28121430-28124036(-)	HERC2	0.0354264816884987	2.3868471267488904	1.26894475890173	0.20524379678291102	0.5541500582116711	-5.550723544682231	0	Junction
ENSG00000101180.15	chr20:62215407-62216009(-)	HRH3	0.0876348567954445	-0.0618355216252093	1.26892967422173	0.205249171508913	0.5541500582116711	-4.96301246986103	0	Junction
ENSG00000099725.14	chrY:7341235-7356134(+)	PRKY	-0.104513238262115	-2.1789886343556	-1.26892542879138	0.205250684189612	0.5541500582116711	-4.6593004476147195	0	Junction
ENSG00000147041.11	chrX:38072163-38073592(+)	SYTL5	-0.0686197917787067	0.444572402135954	-1.26892519030704	0.205250769163725	0.5541500582116711	-5.10517113892272	0	Junction
ENSG00000124523.15	chr6:13600950-13611789(+)	SIRT5	-0.0488814463180916	1.3537597345624097	-1.26890241433875	0.205258884564267	0.554153164448873	-5.2952746626470795	0	Junction
ENSG00000151414.14	chr1:198279062-198292944(+)	NEK7	-0.0403496640167652	3.47454366333759	-1.26889374711578	0.205261972880251	0.554153164448873	-5.719357037384531	0	Junction
ENSG00000166501.12	chr16:24092948-24094162(+)	PRKCB	-0.0385724490523836	6.61644173914611	-1.26888409944572	0.205265410590279	0.554153164448873	-6.063396873541059	0	Junction
ENSG00000090020.10	chr1:27109778-27113825(-)	SLC9A1	0.0615140729304663	1.0968838192356098	1.26888152021827	0.205266329641686	0.554153164448873	-5.25666256837475	0	Junction
ENSG00000136152.14	chr13:45483356-45486494(+)	COG3	-0.0527919363501185	0.8782339256010409	-1.2688425891004098	0.20528020226055801	0.554174442657339	-5.17184095989325	0	Junction
ENSG00000176406.21	chr8:104251164-104251601(+)	RIMS2	-0.0419276962666214	3.16949927064026	-1.26883029884138	0.205284581883349	0.554174442657339	-5.67634631800746	0	Junction
ENSG00000170037.13	chr17:7948328-7948486(+)	CNTROB	0.0626723567740489	0.32317078538260197	1.26882907139951	0.205285019284905	0.554174442657339	-5.016228095263809	0	Junction
ENSG00000125633.10	chr2:118000933-118006721(-)	CCDC93	0.0516923350131549	1.2627510157143702	1.26878545864917	0.20530056122387397	0.55420667269646	-5.27329157373295	0	Junction
ENSG00000186088.15	chr7:77313550-77314369(-)	GSAP	0.107645293314545	-1.16369588557755	1.2687320751696598	0.205319586250885	0.5542409475501489	-4.69204564018682	0	Junction
ENSG00000157423.17	chr16:70874920-70879296(-)	HYDIN	0.15183916639048498	-1.15264124114	1.26869374024676	0.20533324900418698	0.5542409475501489	-4.70527976357477	0	Junction
ENSG00000105939.12	chr7:139065000-139073855(-)	ZC3HAV1	0.0667158836056972	0.636529026317453	1.26868250392566	0.2053372538095	0.5542409475501489	-5.10976128263892	0	Junction
ENSG00000048649.13	chr11:77698694-77700720(-)	RSF1	0.0293931504100826	2.78886546455723	1.26866681736088	0.20534284484847304	0.5542409475501489	-5.6209987125262595	0	Junction
ENSG00000116221.15	chr1:54216345-54218171(+)	MRPL37	0.0383393165266898	1.93117090274931	1.2686606710667099	0.205345035554078	0.5542409475501489	-5.452505967004139	0	Junction
ENSG00000051382.8	chr3:138682046-138683677(-)	PIK3CB	0.0374443820188591	2.7592217972795896	1.26865982507637	0.205345337089268	0.5542409475501489	-5.61732987115376	0	Junction
ENSG00000229018.5	chr7:73011556-73011721(+)	PMS2P7	0.13263637959798	-0.5559632517842161	1.26864479006157	0.205350696053129	0.5542409475501489	-4.79907159131771	0	Junction
ENSG00000278540.4	chr17:37245215-37246825(-)	ACACA	0.032118658813083	2.68957073562517	1.26863693827076	0.205353494725006	0.5542409475501489	-5.60469491052441	0	Junction
ENSG00000123384.13	chr12:57201906-57202420(+)	LRP1	0.0289607684075308	4.078967139048819	1.26862761989165	0.20535681617991394	0.5542409475501489	-5.8020455388181995	0	Junction
ENSG00000175267.14	chr16:22131280-22131584(+)	VWA3A	0.110931177379718	-0.18366150705988699	1.26862616520062	0.20535733469537198	0.5542409475501489	-4.89389392778095	0	Junction
ENSG00000119541.9	chr18:63399324-63400047(-)	VPS4B	-0.0406066212959204	2.14636602036905	-1.26862513106876	0.20535770330574396	0.5542409475501489	-5.496037471881929	0	Junction
ENSG00000153902.13	chr19:35127018-35131385(-)	LGI4	-0.0743234850536098	0.49585692445673896	-1.2686211372861598	0.20535912687118502	0.5542409475501489	-5.06339641063912	0	Junction
ENSG00000148053.15	chr9:84745074-84751985(+)	NTRK2	0.0374622261195374	6.0747134375149	1.26860838132281	0.205363673723889	0.5542409475501489	-6.0022593833097995	0	Junction
ENSG00000151948.11	chr12:128947459-128957544(+)	GLT1D1	0.0377266227930219	2.55855605834066	1.2686000119574399	0.205366657017239	0.5542409475501489	-5.58100520417477	0	Junction
ENSG00000223501.8	chr6:33264498-33264781(-)	VPS52	-0.043149385706072005	1.42913151372371	-1.26859819708657	0.20536730393930397	0.5542409475501489	-5.3245424769220095	0	Junction
ENSG00000196689.11	chr17:3573956-3577125(-)	TRPV1	-0.10704833442830099	-1.0882540513259	-1.26857737244341	0.205374727119936	0.5542512570259871	-4.706108410024941	0	Junction
ENSG00000197937.12	chr19:53148810-53149240(-)	ZNF347	0.0917023675174661	-0.689518991872434	1.2685509052898	0.20538416192006897	0.5542659572858339	-4.77951823521414	0	Junction
ENSG00000116981.3	chr1:39661264-39663311(-)	NT5C1A	0.11633743996696601	-0.98552290031575	1.26853945612568	0.20538824332490999	0.5542659572858339	-4.725964657071089	0	Junction
ENSG00000215018.9	chr7:7489458-7490577(-)	COL28A1	-0.137895377837001	-1.4510500191052198	-1.2685317683748	0.205390983892131	0.5542659572858339	-4.64322419594547	0	Junction
ENSG00000120008.15	chr10:120902323-120903054(+)	WDR11	0.0424104451682035	1.67650990504612	1.2685169496005	0.20539626663692298	0.554270489543088	-5.38629966825276	0	Junction
ENSG00000151726.13	chr4:184765987-184766621(-)	ACSL1	-0.0527134077431096	2.070281466012	-1.2684939865771698	0.20540445292086898	0.55428285682676	-5.475614310235421	0	Junction
ENSG00000150627.15	chr4:176177157-176177470(+)	WDR17	0.0364576767626796	3.2687948849913995	1.2684487261181001	0.20542058890484002	0.5543166755247271	-5.69759477030196	0	Junction
ENSG00000110514.19	chr11:47279080-47281574(+)	MADD	0.0339563983869716	2.5576630156842404	1.2683789698563799	0.205445459794846	0.5543659080386489	-5.58420905789297	0	Junction
ENSG00000165669.13	chr10:118341928-118342269(-)	FAM204A	-0.0411344227437305	2.03342961241611	-1.26836596598909	0.205450096435243	0.5543659080386489	-5.4695180287183796	0	Junction
ENSG00000079432.7	chr19:42292860-42292955(+)	CIC	-0.0789155466291204	0.14054463534658598	-1.2683651982084299	0.205450370196409	0.5543659080386489	-4.96234375503671	0	Junction
ENSG00000113763.10	chr5:176868665-176868783(+)	UNC5A	-0.0612108211139459	1.0909681317037099	-1.26835410631759	0.20545432516939002	0.5543659080386489	-5.24144707643784	0	Junction
ENSG00000175727.13	chr12:122135667-122137468(+)	MLXIP	0.110867743999522	-0.9411345358060721	1.26831431365889	0.205468514270492	0.5543659080386489	-4.7386652826903095	0	Junction
ENSG00000176619.11	chr19:2431903-2432415(-)	LMNB2	-0.10062987764989699	-0.6690673189853299	-1.26830889045357	0.20547044810989898	0.5543659080386489	-4.773972672545519	0	Junction
	chr19:54459521-54459576(+)		-0.211054556500386	-1.39758306410471	-1.2682988492899299	0.20547402868391898	0.5543659080386489	-4.67983678720921	0	Junction
ENSG00000148308.17	chr9:133043927-133050782(+)	GTF3C5	-0.0399069352255787	2.14163529839148	-1.2682798240914699	0.205480812995716	0.5543659080386489	-5.493798230030321	0	Junction
ENSG00000186952.14	chr5:110638356-110640890(-)	TMEM232	0.0866625764070061	0.30971399478114003	1.2682760957885801	0.20548214251318303	0.5543659080386489	-5.0207420768319295	0	Junction
ENSG00000123064.12	chr12:113174937-113175035(-)	DDX54	-0.0627744320848391	0.37637626346552505	-1.26826057693137	0.205487676624484	0.5543659080386489	-5.03158797166871	0	Junction
ENSG00000134769.21	chr18:34794251-34806218(+)	DTNA	0.0296442264448891	3.95477154684978	1.26825849557448	0.20548841885626604	0.5543659080386489	-5.78409317825218	0	Junction
ENSG00000173227.13	chr11:67030179-67034644(+)	SYT12	0.0704012118320974	0.49657905984732004	1.2682553190335	0.20548955164494298	0.5543659080386489	-5.11415308894344	0	Junction
ENSG00000183117.18	chr8:3201726-3205503(-)	CSMD1	0.057150193471313	0.7110568590521629	1.2682544587898301	0.20548985841787196	0.5543659080386489	-5.14639611120376	0	Junction
ENSG00000204120.14	chr2:232809812-232811243(+)	GIGYF2	-0.0378588871750584	1.96936703620895	-1.26825071429037	0.205491193753957	0.5543659080386489	-5.45441362755122	0	Junction
ENSG00000178075.19	chr3:113901147-113904139(+)	GRAMD1C	0.0620471854353682	1.1461093082729599	1.26823858948682	0.205495517656404	0.5543659080386489	-5.243584339927151	0	Junction
ENSG00000105298.13	chr19:3620803-3623687(-)	CACTIN	-0.0563769689470224	0.8160200354079721	-1.2682280191278201	0.20549928727277	0.5543659080386489	-5.150733322171741	0	Junction
ENSG00000109846.7	chr11:111911923-111913104(-)	CRYAB	-0.0656504210933139	1.4189135191330302	-1.2682257415375	0.20550009951685297	0.5543659080386489	-5.32090617127414	0	Junction
ENSG00000137841.11	chr15:40299229-40301956(-)	PLCB2	-0.105695009995532	-0.498110886045257	-1.26817138612398	0.20551948467392103	0.554408479560281	-4.84165764518492	0	Junction
ENSG00000198042.10	chr8:33489140-33490284(+)	MAK16	0.0471989866629231	1.3111739873694	1.26812842481119	0.20553480721590697	0.55441286901082	-5.3146126207162006	0	Junction
ENSG00000164252.12	chr5:77035744-77036555(+)	AGGF1	0.0365535927239901	2.34494949076299	1.26812339580607	0.20553660091070303	0.55441286901082	-5.53859544553557	0	Junction
ENSG00000039560.13	chr5:34803777-34807799(+)	RAI14	-0.0688796219343231	0.28443987816037	-1.26811007078158	0.205541353601184	0.55441286901082	-5.00347911464595	0	Junction
ENSG00000261771.5	chr15:55439582-55450221(-)	DYX1C1-CCPG1	0.0635384694388966	0.741763131242823	1.26810111006574	0.20554454970110603	0.55441286901082	-5.1330570650161995	0	Junction
ENSG00000187672.12	chr3:56007322-56010448(-)	ERC2	0.0736922498897196	0.286192487186646	1.2680976506866	0.20554578359899	0.55441286901082	-5.02792063284175	0	Junction
ENSG00000130254.11	chr19:5591794-5592746(-)	SAFB2	-0.0507415016336496	1.79908756637325	-1.2680889493168799	0.20554888724387102	0.55441286901082	-5.413345076619559	0	Junction
ENSG00000118246.13	chr2:206771291-206771893(+)	FASTKD2	0.0333419673739116	2.65979113249539	1.2680798621193898	0.205552128544083	0.55441286901082	-5.601647110428951	0	Junction
ENSG00000260914.3	chr16:69320290-69320687(+)	RP11-343C2.11	-0.0294744614984005	3.34228183198427	-1.2680712904400901	0.205555185998988	0.55441286901082	-5.7060919426114705	0	Junction
ENSG00000087470.17	chr12:32722634-32731013(+)	DNM1L	0.0236262323542868	3.61627070754758	1.2680664199216	0.20555692329186	0.55441286901082	-5.741936774123321	0	Junction
ENSG00000243406.6	chr13:52186824-52189638(-)	MRPS31P5	-0.065123166441063	0.392714594175991	-1.2680657741473702	0.205557153637537	0.55441286901082	-5.0295906629511	0	Junction
ENSG00000151702.16	chr11:128807240-128809156(+)	FLI1	-0.0961742202515836	-0.5753970504846079	-1.2680471857781899	0.20556378413228002	0.554421031212048	-4.8011103598169695	0	Junction
ENSG00000010270.13	chr7:38178421-38207446(+)	STARD3NL	0.0407328073515746	1.80473379360386	1.26802195366272	0.205572784709371	0.554435585305848	-5.41598293006582	0	Junction
ENSG00000061676.14	chr2:183003320-183023805(-)	NCKAP1	0.0489214211214074	1.68093509278887	1.26801033709342	0.205576928565892	0.554437040406908	-5.38708445132093	0	Junction
ENSG00000166046.10	chr12:106321707-106323509(+)	TCP11L2	-0.0637212987341254	0.9347918454478149	-1.2679992590173501	0.205580880388163	0.554437977553327	-5.194097026301719	0	Junction
ENSG00000270011.6	chr19:9376424-9378258(+)	ZNF559-ZNF177	-0.0752684666833338	-0.273372543570787	-1.26796681268623	0.205592455111573	0.554454737819407	-4.862216525832929	0	Junction
ENSG00000160293.16	chr9:133834341-133861373(-)	VAV2	0.0823360964513426	-0.10303576357485499	1.26796104133372	0.205594514001525	0.554454737819407	-4.90789852707186	0	Junction
ENSG00000136878.12	chr9:129878441-129879572(+)	USP20	0.0428800177375886	1.6942579973290899	1.26795097009977	0.205598106880358	0.554454737819407	-5.39448448573625	0	Junction
ENSG00000100979.14	chr20:45907756-45907840(-)	PLTP	0.0580478006978489	3.2040619774913504	1.2679327414011299	0.20560461002377	0.554454737819407	-5.69122594291821	0	Junction
ENSG00000023228.13	chr2:206142832-206144017(-)	NDUFS1	-0.0234542710368176	4.01232772940889	-1.26793131974801	0.20560511720913102	0.554454737819407	-5.7901160567831695	0	Junction
ENSG00000011007.12	chr1:23756024-23756273(+)	TCEB3	-0.0481260455743582	1.23913728661458	-1.26790166187318	0.205615698085478	0.5544644002061899	-5.27093783037952	0	Junction
ENSG00000188706.12	chrX:129814796-129823678(-)	ZDHHC9	-0.0530244423559915	2.47655661694353	-1.26789850482556	0.20561682443133	0.5544644002061899	-5.563139608956679	0	Junction
ENSG00000168389.17	chr1:39965550-39965856(+)	MFSD2A	0.0677670744438885	1.5446162109491202	1.26788836634281	0.20562044158744197	0.5544644002061899	-5.352199544641901	0	Junction
ENSG00000080854.14	chr11:133912008-133919741(-)	IGSF9B	0.109548584468536	-1.01975453333238	1.26788086387125	0.205623118310823	0.5544644002061899	-4.725295753165031	0	Junction
ENSG00000036549.12	chr1:77582127-77584516(-)	ZZZ3	-0.0423685429152905	1.6416379536588601	-1.26785572547111	0.20563208734630398	0.554466582005353	-5.37537293181783	0	Junction
ENSG00000137106.17	chr9:37422806-37424844(+)	GRHPR	-0.044518576493483	2.4209078250464104	-1.26785093813564	0.20563379543412	0.554466582005353	-5.55112206853302	0	Junction
ENSG00000171681.12	chr12:14475969-14478316(+)	ATF7IP	0.0403027904296716	2.3279935583524902	1.26784828792206	0.20563474101624202	0.554466582005353	-5.536595949664769	0	Junction
ENSG00000277072.4	chr7:74884525-74885022(-)	STAG3L2	-0.10829703820208199	0.0109244995432928	-1.2677925359628899	0.205654633754275	0.554510500214747	-4.93213848083292	0	Junction
ENSG00000198198.14	chr1:43437509-43437594(+)	SZT2	-0.048278994458496996	0.863070824446766	-1.2677094593103302	0.205684278762606	0.5545749903640489	-5.16578572342677	0	Junction
ENSG00000075399.13	chr16:89719103-89720762(-)	VPS9D1	-0.0832394689497942	-0.244423515933563	-1.26770530274818	0.20568576206890804	0.5545749903640489	-4.86328975051289	0	Junction
ENSG00000115902.10	chr2:65016674-65018070(+)	SLC1A4	0.0490049224130761	2.97253053484936	1.2676924414461102	0.20569035178877	0.554576431966108	-5.65545814902899	0	Junction
ENSG00000196961.12	chr19:49805942-49806118(+)	AP2A1	0.0297050312565341	3.07357776151132	1.2676835994023898	0.205693507228307	0.554576431966108	-5.671069093598911	0	Junction
ENSG00000135124.14	chr12:121222167-121222946(+)	P2RX4	-0.10856380094309101	-0.6841000891320689	-1.26765611973029	0.205703314060263	0.5545877606153541	-4.791819166297901	0	Junction
ENSG00000166398.12	chr19:34351593-34352646(+)	KIAA0355	-0.0755317710774609	-0.0552867604082295	-1.26764165547045	0.205708476142627	0.5545877606153541	-4.926429668702361	0	Junction
ENSG00000162600.11	chr1:58530730-58533952(-)	OMA1	-0.074678992430547	1.6605986068777099	-1.26762892150017	0.20571302078822198	0.5545877606153541	-5.368399446582241	0	Junction
ENSG00000141556.20	chr17:82906054-82907760(+)	TBCD	-0.0285411624208479	3.02251188591099	-1.26761997092326	0.20571621521676503	0.5545877606153541	-5.660475095505401	0	Junction
	chr9:2984703-2992033(-)		-0.168861809651524	-1.17937938355427	-1.26761797519536	0.205716927489772	0.5545877606153541	-4.71816512717026	0	Junction
ENSG00000114054.13	chr3:136250559-136255855(+)	PCCB	-0.0410289162707787	2.2864159699070297	-1.2676013664805401	0.20572285519089	0.5545877606153541	-5.525978719256741	0	Junction
ENSG00000103249.17	chr16:1447087-1447391(-)	CLCN7	-0.0484126537996123	1.62819097024192	-1.2675934538638798	0.2057256792718	0.5545877606153541	-5.366763206444809	0	Junction
ENSG00000105186.15	chr19:32643353-32643430(-)	ANKRD27	-0.0453709793028201	1.50681939145372	-1.267591009824	0.205726551576358	0.5545877606153541	-5.33813605154522	0	Junction
ENSG00000156860.15	chr16:30665080-30665305(+)	FBRS	-0.0751392724043636	0.31187547201735494	-1.26755193186194	0.205740499294822	0.5546156406783019	-5.0233161592614595	0	Junction
ENSG00000132321.16	chr2:236392072-236392243(-)	IQCA1	0.0646888450871633	1.9635992460958502	1.2675278959219398	0.20574907855267105	0.554629048232943	-5.458978112379331	0	Junction
ENSG00000133138.19	chrX:106853651-106854197(+)	TBC1D8B	-0.11475545523920098	-1.26012320591963	-1.2674756011405501	0.20576774526939604	0.554669647175412	-4.67826330544485	0	Junction
ENSG00000135315.11	chr6:84186624-84193608(-)	CEP162	0.0609515210098363	0.628228286329154	1.2674470998749399	0.20577791936776998	0.554683693203105	-5.09971312441545	0	Junction
ENSG00000174501.14	chr2:95860075-95867439(-)	ANKRD36C	0.050872535795591	1.3537723799461299	1.26744080120672	0.20578016785321998	0.554683693203105	-5.311615347402	0	Junction
ENSG00000163412.12	chr3:71728624-71753462(-)	EIF4E3	-0.0643630385185923	0.5852383847386011	-1.26742272168483	0.205786621942807	0.55469137030126	-5.10978311930088	0	Junction
ENSG00000117523.15	chr1:171591205-171591586(+)	PRRC2C	-0.0623150983580249	1.37086831202065	-1.2673924517491	0.20579742813860397	0.554710777890286	-5.32425070551446	0	Junction
ENSG00000075539.13	chr4:48573244-48575116(-)	FRYL	-0.0410302742268592	2.6174131943397003	-1.2673670983563101	0.20580647947491199	0.554716249154385	-5.59036187030031	0	Junction
ENSG00000141252.19	chr17:631629-653229(-)	VPS53	0.331447083964635	-1.96255320416572	1.2673665639134	0.20580667027784696	0.554716249154385	-4.62366291756867	0	Junction
ENSG00000145050.15	chr3:51386336-51387736(+)	MANF	0.0515607471385547	2.13214634106159	1.26734697961547	0.20581366221096198	0.554725374782753	-5.49398767187356	0	Junction
ENSG00000132694.18	chr1:156947957-156948180(-)	ARHGEF11	0.0399749340084723	2.04092081519393	1.2673174483993102	0.205824205693557	0.5547415668197211	-5.47661582560025	0	Junction
ENSG00000112972.14	chr5:43292974-43294055(-)	HMGCS1	-0.0449383384848017	2.77780398291653	-1.2673099514033201	0.20582688239667601	0.5547415668197211	-5.61693560071887	0	Junction
ENSG00000198909.7	chr17:63632803-63646033(+)	MAP3K3	0.0611796677880741	0.67031404475347	1.26725854383962	0.20584523747038602	0.5547813167565849	-5.1187676723280795	0	Junction
ENSG00000155363.18	chr1:112689139-112689414(+)	MOV10	-0.0764644436029569	-0.128633069938761	-1.2672278887433701	0.20585618344258397	0.554801097099576	-4.89645811176638	0	Junction
ENSG00000123338.12	chr12:54508532-54509668(+)	NCKAP1L	-0.10161191882191198	-0.7566216125848709	-1.2672078860320801	0.20586332601152302	0.554810626412083	-4.80936949912131	0	Junction
ENSG00000204248.10	chr6:33178974-33179072(-)	COL11A2	-0.115531590404746	-0.98016104529919	-1.26715884427882	0.20588083860758602	0.5548408066666279	-4.72600277596588	0	Junction
ENSG00000213619.9	chr11:47565987-47571470(+)	NDUFS3	0.0612325734610923	0.7514914600211821	1.2671563247120399	0.20588173836323398	0.5548408066666279	-5.1447336847367	0	Junction
ENSG00000130653.15	chr9:137479239-137480311(-)	PNPLA7	-0.128422074601369	-0.9948584552483779	-1.26713583122778	0.205889056842258	0.55484647903505	-4.72159743530502	0	Junction
ENSG00000107669.17	chr10:121870039-121898840(-)	ATE1	-0.0352732772531696	3.17509751871593	-1.26712685586429	0.20589226211633604	0.55484647903505	-5.67771899731276	0	Junction
ENSG00000091428.17	chr2:173018803-173020617(+)	RAPGEF4	0.0497211566968188	3.3683762105629396	1.26712012972815	0.205894664172135	0.55484647903505	-5.712208164316981	0	Junction
ENSG00000135541.20	chr6:135433257-135438374(-)	AHI1	0.0446288483727161	2.2520262936117996	1.26708601138986	0.205906848919532	0.5548600857721451	-5.5197223701757405	0	Junction
ENSG00000197223.11	chr2:68053138-68062957(-)	C1D	0.0813538423413083	-0.36693109915896205	1.26708221829826	0.205908203586073	0.5548600857721451	-4.9104218849368895	0	Junction
ENSG00000007944.14	chr6:16141811-16143019(+)	MYLIP	-0.0571535974652517	1.31977096437688	-1.2670756912498	0.20591053467448603	0.5548600857721451	-5.28985791306055	0	Junction
ENSG00000188725.7	chr5:61161228-61162216(-)	SMIM15	-0.0419110213101244	1.7217934745345	-1.26703759929774	0.205924139325147	0.554871353338922	-5.397491032586959	0	Junction
ENSG00000175497.16	chr2:115753298-115762571(+)	DPP10	0.0508559999667487	2.0998580661674398	1.26700319987634	0.205936425741158	0.554871353338922	-5.49029613861437	0	Junction
ENSG00000131153.8	chr16:85678338-85678539(-)	GINS2	0.10101799357411201	-0.9815097848159979	1.2670023018061298	0.20593674651139396	0.554871353338922	-4.726271727320429	0	Junction
ENSG00000204248.10	chr6:33170918-33171113(-)	COL11A2	-0.10148928423294098	-0.4021876426254629	-1.2670010779616	0.20593718364139002	0.554871353338922	-4.83688036352289	0	Junction
ENSG00000101384.11	chr20:10641893-10642487(-)	JAG1	-0.0719962215026126	0.7306351248195121	-1.2669927523073798	0.205940157397518	0.554871353338922	-5.13070959042563	0	Junction
ENSG00000187122.16	chr10:97013835-97014018(-)	SLIT1	-0.059203636491902	2.3519382510927205	-1.26698428742863	0.205943180913952	0.554871353338922	-5.54029064406744	0	Junction
ENSG00000119684.15	chr14:75018981-75022813(-)	MLH3	-0.0593721368686805	0.9238328479710941	-1.26696968701647	0.205948396018795	0.554871353338922	-5.1836699059756794	0	Junction
ENSG00000108946.14	chr17:68527901-68528869(+)	PRKAR1A	-0.0179208642807791	5.6704389295931605	-1.26696792544795	0.20594902523799	0.554871353338922	-5.966997168397759	0	Junction
ENSG00000165209.18	chr9:123136182-123136380(-)	STRBP	-0.0351250020957056	2.85831501934877	-1.26696154780738	0.20595130329557101	0.554871353338922	-5.6326670751557195	0	Junction
ENSG00000160299.16	chr21:46437082-46438163(+)	PCNT	0.0376408939931836	2.49336183561869	1.26695850644578	0.20595238965941698	0.554871353338922	-5.5746103298368395	0	Junction
ENSG00000124151.18	chr20:47627750-47627921(+)	NCOA3	-0.0470649061683219	1.4448040577080101	-1.26693469151853	0.205960896413552	0.554871353338922	-5.31979051880663	0	Junction
ENSG00000145675.14	chr5:68295489-68296170(+)	PIK3R1	0.034789927766666	4.02141234716473	1.2669190572126299	0.20596648116774202	0.554871353338922	-5.794078008923099	0	Junction
ENSG00000230606.10	chr2:97423085-97423176(-)	AC159540.1	-0.0696820073853155	1.06161362435671	-1.26691905543355	0.205966481803255	0.554871353338922	-5.244033245082231	0	Junction
ENSG00000175573.6	chr11:65918219-65918909(-)	C11orf68	-0.0790168781860397	-0.214295372747619	-1.26691672102481	0.20596731569042803	0.554871353338922	-4.893103284635929	0	Junction
ENSG00000165406.15	chr10:45464328-45489366(-)	MARCH8	-0.054355532403471	1.12682574488654	-1.26690452086872	0.20597167381633602	0.554871353338922	-5.236206475993151	0	Junction
ENSG00000136937.12	chr9:97648224-97650502(+)	NCBP1	0.0414225478226995	2.03669327782444	1.26689885070942	0.20597369932709697	0.554871353338922	-5.474582507030799	0	Junction
ENSG00000158850.14	chr1:161172332-161173604(-)	B4GALT3	-0.0449125075622938	1.52878275982951	-1.2668849313108999	0.205978671716636	0.554871353338922	-5.348078359074241	0	Junction
ENSG00000172915.18	chr13:35123575-35142268(+)	NBEA	0.029933451796225	3.40384168867134	1.26688220683447	0.205979644984316	0.554871353338922	-5.7162832918404805	0	Junction
ENSG00000132964.11	chr13:26401348-26401468(+)	CDK8	-0.0719053656697006	0.207031258604569	-1.26686856161709	0.20598451953063	0.554874767385808	-4.98434605335296	0	Junction
ENSG00000275464.4	chr21:5137475-5139697(-)	CH507-9B2.5	-0.12416622229478899	0.662317397690895	-1.26682691654713	0.205999397118508	0.5548824770744929	-5.12117938926963	0	Junction
ENSG00000145214.13	chr4:965292-965490(-)	DGKQ	0.0931283937754287	-0.6986662806657521	1.26682682874134	0.205999428487713	0.5548824770744929	-4.77753883850197	0	Junction
ENSG00000175182.13	chr3:184341818-184342065(+)	FAM131A	0.0361673478876396	3.0548785460668997	1.2668243884002601	0.206000300317324	0.5548824770744929	-5.664474246023071	0	Junction
ENSG00000167635.11	chr19:36215197-36228747(+)	ZNF146	-0.0808805175245691	0.705634444945978	-1.2668058792418202	0.206006912936487	0.5548824770744929	-5.14218268071955	0	Junction
ENSG00000180182.10	chrX:40651880-40654363(-)	MED14	0.0760334022693864	0.18729653509580102	1.2668033245709098	0.20600782563551198	0.5548824770744929	-4.99000726604414	0	Junction
ENSG00000149925.17	chr16:30068979-30069305(+)	ALDOA	-0.0218961530859681	6.651209228609459	-1.26679996761681	0.20600902496814102	0.5548824770744929	-6.064093817860759	0	Junction
ENSG00000102996.4	chr16:58042370-58043209(+)	MMP15	-0.10211047869835199	-0.818751359542666	-1.26675941336734	0.206023514110353	0.554909170615323	-4.74889467327564	0	Junction
ENSG00000272916.5	chr10:73804017-73804772(-)	RP11-574K11.31	-0.0584932644720817	0.7945240057492751	-1.2667520353748898	0.20602615018483603	0.554909170615323	-5.15072216797547	0	Junction
ENSG00000060140.8	chr12:10629675-10631044(-)	STYK1	0.0767837952861127	0.0789470036498993	1.2667408017438402	0.20603016388326198	0.554910264901909	-5.035128861282191	0	Junction
ENSG00000154059.9	chr18:24430385-24437954(+)	IMPACT	0.0444897831508074	1.6061200666381001	1.2666907754943102	0.20604803860750698	0.5549486910179611	-5.37989730724944	0	Junction
ENSG00000084774.13	chr2:27239233-27239330(+)	CAD	-0.0669454311962979	0.17435554394047198	-1.26665946671091	0.20605922602727897	0.554957478804582	-4.975676455378959	0	Junction
	chr15:24199719-24200193(+)		-0.206664769584222	-1.5539803873675302	-1.26665217007304	0.206061833364091	0.554957478804582	-4.63734657730062	0	Junction
ENSG00000102226.9	chrX:47240649-47240773(+)	USP11	-0.0253251524841011	4.840910552489889	-1.26665135504767	0.20606212460186102	0.554957478804582	-5.884066843072269	0	Junction
ENSG00000114374.12	chrY:12773926-12775470(+)	USP9Y	0.0523483816129625	-0.615262686494695	1.26660126480255	0.20608002421756302	0.554981262288571	-5.149569697034	0	Junction
ENSG00000187672.12	chr3:55992251-56007180(-)	ERC2	0.0886993831027621	0.6123447402053249	1.26659680737629	0.206081617121905	0.554981262288571	-5.11760307111789	0	Junction
ENSG00000179051.13	chr1:17438523-17439544(-)	RCC2	0.126210600034706	-1.2875014010472	1.26659635353451	0.20608177930715502	0.554981262288571	-4.68562779522518	0	Junction
ENSG00000107290.13	chr9:132331449-132334607(-)	SETX	-0.0280924097299746	2.7563137483630897	-1.26656282343534	0.20609376190675002	0.554996863795719	-5.617200618081009	0	Junction
ENSG00000081479.12	chr2:169247516-169256105(-)	LRP2	-0.10623441247926	1.02268599085035	-1.26655360972032	0.20609705468680103	0.554996863795719	-5.23603750114909	0	Junction
ENSG00000179526.16	chr8:144098789-144098865(-)	SHARPIN	-0.0438462684737636	1.36688288489226	-1.26654331595492	0.206100733498587	0.554996863795719	-5.3051401241568605	0	Junction
ENSG00000169599.12	chr2:69419605-69431901(-)	NFU1	0.0819026542422616	-0.20323888873767998	1.26653975947306	0.206102004534157	0.554996863795719	-4.8918410430798	0	Junction
ENSG00000163625.15	chr4:84726912-84733381(-)	WDFY3	-0.0403754938183866	2.33686035280774	-1.2665195709186001	0.206109219742066	0.5550029887839449	-5.53387813042846	0	Junction
ENSG00000107771.15	chr10:84438708-84463932(+)	CCSER2	-0.0275728825896951	3.40679576981695	-1.26651320438307	0.206111495122845	0.5550029887839449	-5.71248172642831	0	Junction
ENSG00000132155.11	chr3:12604290-12606200(-)	RAF1	0.0319551341644278	2.93919948893502	1.26648755323458	0.20612066295226	0.5550102912196561	-5.65029363509807	0	Junction
ENSG00000138688.15	chr4:122177520-122186035(+)	KIAA1109	-0.11107600132213	-1.11197273757709	-1.2664854262613998	0.20612142315486104	0.5550102912196561	-4.69993892305058	0	Junction
ENSG00000125630.15	chr2:112572759-112573561(+)	POLR1B	0.0681178147285905	0.179986019456817	1.26645704071392	0.206131568643982	0.555027893830812	-4.99263337664755	0	Junction
ENSG00000163946.13	chr3:56661018-56662384(-)	FAM208A	-0.030119777687866004	3.21645698155952	-1.26642868642742	0.20614170332342396	0.555041114629647	-5.686135548284639	0	Junction
ENSG00000075151.20	chr1:21089214-21111322(-)	EIF4G3	-0.049107633114014004	1.29013188582945	-1.2664125490451998	0.20614747147407503	0.555041114629647	-5.2759843299658895	0	Junction
ENSG00000187720.14	chr15:71748595-71757901(+)	THSD4	0.102301643353	-0.5460508306055639	1.2664044561041499	0.206150364261621	0.555041114629647	-4.808826427597309	0	Junction
ENSG00000183833.16	chr3:119747903-119750936(+)	MAATS1	0.0846834604202198	0.108590472672127	1.26640292440524	0.206150911764249	0.555041114629647	-4.96643640100854	0	Junction
ENSG00000106772.17	chr9:76713722-76823631(-)	PRUNE2	-0.0501458038108668	2.3949684758772203	-1.26637228550676	0.20616186379828	0.555060886665915	-5.54494437983286	0	Junction
ENSG00000181038.13	chr17:76729795-76732977(+)	METTL23	-0.0822574651539697	-0.343663119582818	-1.26635065919967	0.206169594489947	0.555071985165241	-4.860230399794861	0	Junction
ENSG00000075035.9	chr12:108167582-108195281(+)	WSCD2	0.127857787088104	-1.04476281764542	1.2663080563918	0.20618482420731699	0.555103272607299	-4.74750415366836	0	Junction
ENSG00000111271.14	chr12:111748476-111749172(+)	ACAD10	-0.0789087284153034	-0.172835074507611	-1.26629623130965	0.20618905160134302	0.555104938351271	-4.8851919922835	0	Junction
ENSG00000035664.11	chr15:63930456-63939231(-)	DAPK2	-0.12574154230297802	-1.22586457521996	-1.26626144455893	0.20620148801687	0.555126904171669	-4.70687737296696	0	Junction
ENSG00000092201.9	chr14:21357367-21357926(-)	SUPT16H	-0.0290054628903679	2.5521906987888	-1.26625322042011	0.206204428262409	0.555126904171669	-5.58071998103799	0	Junction
ENSG00000054690.13	chr14:67573888-67574241(+)	PLEKHH1	-0.0425828865922286	3.9091368995867004	-1.2662377792344	0.20620994878650603	0.5551320506140051	-5.77989094937808	0	Junction
ENSG00000196586.13	chr6:75844978-75848350(+)	MYO6	0.0356085771529884	2.6255638548255296	1.2662077145558899	0.206220697802775	0.555150745967558	-5.59646728908711	0	Junction
ENSG00000141002.18	chr16:89910664-89911079(+)	TCF25	0.0341522717932693	2.8427460622792298	1.2661934582525902	0.206225794997783	0.555150745967558	-5.63237113387087	0	Junction
ENSG00000148843.13	chr10:103416743-103417791(+)	PDCD11	0.0544617553540528	0.691455079779173	1.26617570175496	0.206232143779837	0.555150745967558	-5.133402153876871	0	Junction
ENSG00000114416.17	chr3:180948815-180949226(+)	FXR1	0.031657457481564	3.0887204814529596	1.26616889476119	0.206234577637671	0.555150745967558	-5.6719560190959095	0	Junction
ENSG00000150337.13	chr1:149782775-149783169(+)	FCGR1A	0.12259458036881501	-0.400059915638155	1.26616587540647	0.20623565722229198	0.555150745967558	-4.97428708675099	0	Junction
ENSG00000123636.17	chr2:159337078-159337461(-)	BAZ2B	0.0514311056989864	1.3126150254158702	1.26615779273778	0.206238547239149	0.555150745967558	-5.289502938560269	0	Junction
ENSG00000079841.18	chr6:72313673-72333626(+)	RIMS1	-0.0325576248021766	4.32259450313214	-1.26612284166282	0.206251044589617	0.555172696851137	-5.8246136228424295	0	Junction
ENSG00000157827.19	chr2:152640915-152645433(+)	FMNL2	0.0533066850197832	1.35727955421473	1.2661123743198501	0.20625478747332	0.555172696851137	-5.3079176834366395	0	Junction
ENSG00000146463.11	chr1:35385593-35386073(+)	ZMYM4	-0.0360992193533226	2.30316098012773	-1.2661047064780302	0.206257529350532	0.555172696851137	-5.528413201379629	0	Junction
ENSG00000115020.16	chr2:208304319-208304845(+)	PIKFYVE	-0.0554517576081198	0.641680879425449	-1.2660760441715702	0.206267778692047	0.5551809260981271	-5.11995941951142	0	Junction
ENSG00000053108.16	chr5:133400987-133567185(-)	FSTL4	0.0579618942044112	1.6401935215272798	1.2660759705425	0.20626780502151199	0.5551809260981271	-5.40084596591987	0	Junction
ENSG00000118705.16	chr20:37179370-37184179(+)	RPN2	0.034395073927084	2.6936614496066804	1.26601224981371	0.206290592221387	0.555213121610444	-5.61302720681163	0	Junction
ENSG00000144909.7	chr3:125576366-125578959(-)	OSBPL11	0.0518683315994819	2.08038926637544	1.2660091972801202	0.20629168388542998	0.555213121610444	-5.48213911041112	0	Junction
ENSG00000120697.8	chr13:36950058-36952513(-)	ALG5	-0.0419764909552562	2.11628205045099	-1.26600574300184	0.20629291922872897	0.555213121610444	-5.49147046152717	0	Junction
ENSG00000153914.15	chr5:66162274-66162413(+)	SREK1	0.0396146915066696	1.88187431403936	1.26600214988611	0.206294204229774	0.555213121610444	-5.43486253458496	0	Junction
ENSG00000011332.19	chr19:38222465-38222547(-)	DPF1	0.0496609663662842	1.3486039037491202	1.26596744392696	0.20630661637471698	0.555236812650304	-5.3176810536306505	0	Junction
ENSG00000119777.18	chr2:27037179-27037560(+)	TMEM214	0.0448365024803855	1.46974238170233	1.26595533818101	0.20631094596889604	0.555238750523391	-5.333547273125849	0	Junction
ENSG00000135617.3	chr2:73228963-73229460(-)	PRADC1	-0.0451133576391281	1.6875478650697402	-1.26587676766817	0.20633904815529602	0.555304665707135	-5.38551113536132	0	Junction
ENSG00000131089.14	chrX:63678573-63697124(-)	ARHGEF9	0.0286030604936811	4.2624192818193505	1.26585003849867	0.20634860896967	0.555320680466061	-5.82210020872816	0	Junction
ENSG00000184575.11	chr12:64414990-64416697(+)	XPOT	0.0305174820966537	2.8894655981037793	1.2658150602545701	0.20636112090123898	0.5553365701789351	-5.64278725043139	0	Junction
ENSG00000205279.8	chr5:127649389-127653316(+)	CTXN3	0.16304961776846696	-1.69356221342192	1.26581334713055	0.206361733710373	0.5553365701789351	-4.66207288145268	0	Junction
ENSG00000099290.15	chr10:50084166-50085496(+)	FAM21A	-0.0340479463202319	2.31849104316815	-1.2657944079059198	0.206368508632196	0.555345086602071	-5.53600488899735	0	Junction
ENSG00000058272.16	chr12:79786479-79788647(-)	PPP1R12A	0.0328468735441706	2.5567990938111804	1.2657747424639598	0.20637554350741397	0.5553471416673361	-5.5845796459545705	0	Junction
ENSG00000107130.9	chr9:130200983-130217831(+)	NCS1	-0.0368684288135448	4.94325733019246	-1.26577208880458	0.206376492808527	0.5553471416673361	-5.8940784652866505	0	Junction
ENSG00000168994.13	chr6:3727663-3737078(-)	PXDC1	0.0688211348156559	0.88761891529401	1.2657181451133102	0.206395790928617	0.555371705942891	-5.180595004364919	0	Junction
ENSG00000177042.14	chr11:700708-702944(+)	TMEM80	0.0933349594568371	-0.596899058547206	1.26567479317006	0.206411300850555	0.555371705942891	-4.809933772097491	0	Junction
ENSG00000137478.14	chr11:72921951-72984087(-)	FCHSD2	-0.0460870077716332	1.86878385500707	-1.26566443967858	0.206415005120347	0.555371705942891	-5.429038596962401	0	Junction
ENSG00000066629.16	chr14:99793544-99850852(+)	EML1	-0.0452717924624423	2.15944475749623	-1.26566197602974	0.20641588657119897	0.555371705942891	-5.512472681270549	0	Junction
ENSG00000108100.17	chr10:35553186-35566022(+)	CCNY	-0.0267262693355842	4.04914812146582	-1.2656582772421001	0.206417209938455	0.555371705942891	-5.79644569864843	0	Junction
ENSG00000105393.15	chr19:17274025-17274106(+)	BABAM1	-0.0297080271260198	3.1062920666155396	-1.26564635674651	0.206421474943847	0.555371705942891	-5.673710948241251	0	Junction
ENSG00000159479.16	chr1:43387648-43388309(-)	MED8	0.042865970980143	1.61078367969127	1.26564019034367	0.20642368123147498	0.555371705942891	-5.368838357062829	0	Junction
ENSG00000142197.12	chr21:36227878-36230449(+)	DOPEY2	-0.0477396953017661	1.57395852686226	-1.26563893126035	0.206424131723121	0.555371705942891	-5.37737656946848	0	Junction
ENSG00000131778.17	chr1:147287734-147291481(+)	CHD1L	-0.0480161472780678	1.51266757240708	-1.26563371036053	0.20642599973404502	0.555371705942891	-5.34079137299325	0	Junction
ENSG00000187118.12	chr3:28263381-28316332(+)	CMC1	-0.0650194874220739	0.40044737400198294	-1.26562976868805	0.206427410052217	0.555371705942891	-5.063884375413191	0	Junction
ENSG00000256043.2	chr4:155942457-155943155(-)	CTSO	-0.0557906103384709	1.3281733985792399	-1.26562585638652	0.206428809868497	0.555371705942891	-5.30227107439858	0	Junction
ENSG00000159200.17	chr21:34521659-34523536(-)	RCAN1	0.0312179117187296	3.53827501465839	1.26562161089392	0.20643032890792898	0.555371705942891	-5.736510288849809	0	Junction
ENSG00000139641.12	chr12:56133466-56133587(+)	ESYT1	-0.0492885144684728	1.2348755054895502	-1.2656153846496299	0.20643255667607102	0.555371705942891	-5.28121415627714	0	Junction
ENSG00000106263.17	chr7:2374607-2375388(+)	EIF3B	-0.0295073543194276	3.23184968627131	-1.26555899594823	0.206452733514048	0.5554088284383771	-5.6941766010952595	0	Junction
ENSG00000133812.15	chr11:9968546-9989496(-)	SBF2	0.0339084340970748	2.6343982213776402	1.26554842074553	0.206456517661816	0.5554088284383771	-5.59722529061903	0	Junction
ENSG00000107186.16	chr9:13126773-13133823(-)	MPDZ	-0.0385788065559932	2.5723280432969	-1.26554654986334	0.206457187128922	0.5554088284383771	-5.5821790881672095	0	Junction
ENSG00000249471.7	chr19:58454345-58455182(+)	ZNF324B	-0.0694058963005038	-0.0428398560152738	-1.2654905249628798	0.206477235531764	0.555445891282867	-4.930157304879231	0	Junction
ENSG00000137288.9	chr6:33697751-33700443(-)	UQCC2	-0.0299497941228078	3.6803997791433902	-1.26548786910603	0.206478185960259	0.555445891282867	-5.751329332695231	0	Junction
ENSG00000101997.12	chrX:49237264-49242015(+)	CCDC22	-0.0649209027497606	0.24826529736107897	-1.26546091823208	0.206487830816578	0.5554621229274449	-5.00472561782657	0	Junction
ENSG00000196169.14	chr17:74341987-74342629(+)	KIF19	-0.118287798087617	0.18006846280984598	-1.2654350914264398	0.20649707371293802	0.555477272731756	-5.02620953314538	0	Junction
ENSG00000116497.17	chr1:32830068-32853078(+)	S100PBP	0.0514979657310943	1.15154567786141	1.26540339032051	0.20650841931599803	0.555483909724423	-5.25646312771849	0	Junction
ENSG00000116701.14	chr1:183565780-183566919(-)	NCF2	-0.12498040261669502	-1.28159473030121	-1.26539141255349	0.20651270619293302	0.555483909724423	-4.7119025070401905	0	Junction
ENSG00000140455.16	chr15:63563009-63570432(+)	USP3	0.0561635575030052	0.823732702417316	1.26539072120748	0.20651295362962	0.555483909724423	-5.15941668101931	0	Junction
ENSG00000197283.13	chr6:33443961-33444443(+)	SYNGAP1	0.05506082512016999	1.51288603985978	1.2653802336026398	0.20651670722981	0.555483909724423	-5.35620692809875	0	Junction
ENSG00000143224.17	chr1:161166935-161167099(+)	PPOX	-0.0650454848914219	0.469341840241335	-1.26536672810027	0.20652154103365697	0.555483909724423	-5.0558483335285	0	Junction
ENSG00000198198.14	chr1:43428487-43429702(+)	SZT2	0.0582060225028892	0.49044913343414703	1.26535938278307	0.206524170057681	0.555483909724423	-5.0692355767781505	0	Junction
ENSG00000115687.13	chr2:241124134-241126195(-)	PASK	0.0719893677195201	0.598150723746653	1.2653489838896201	0.206527892054487	0.555483909724423	-5.12184779824222	0	Junction
ENSG00000161681.15	chr19:50712115-50713797(-)	SHANK1	0.131829172045979	-1.2709582030518702	1.26534086619198	0.20653079759421503	0.555483909724423	-4.68974012131522	0	Junction
ENSG00000145022.4	chr3:49412641-49413055(+)	TCTA	-0.0402256961320508	1.94765599119975	-1.26533739154081	0.206532041273323	0.555483909724423	-5.453433531685429	0	Junction
ENSG00000240891.7	chr3:111708387-111713886(+)	PLCXD2	-0.0842595661829924	-0.5435274206169961	-1.26531268930454	0.206540883082305	0.5554979777622739	-4.8424199993662	0	Junction
ENSG00000100147.13	chr22:41810292-41813263(+)	CCDC134	-0.103453296574797	-0.6396330582316639	-1.2652880328720701	0.206549708771638	0.5555120019546689	-4.7745259356749505	0	Junction
ENSG00000060749.14	chr11:32928124-32931742(+)	QSER1	0.0397394635181921	2.01663204811418	1.2652697815103402	0.206556241963915	0.555519860131814	-5.46764959176584	0	Junction
ENSG00000144824.19	chr3:111885413-111913318(+)	PHLDB2	-0.130818695084552	-1.35786339928317	-1.26523124441819	0.206570037058637	0.555531989818214	-4.667211850845	0	Junction
ENSG00000270025.2	chr10:48052645-48053546(-)	BMS1P7	-0.0968812198165765	1.09190050259768	-1.26522998817075	0.20657048676791898	0.555531989818214	-5.21892521550041	0	Junction
ENSG00000122026.10	chr13:27253844-27254219(+)	RPL21	0.0232862271987699	5.74349340046498	1.26522691625608	0.20657158644961499	0.555531989818214	-5.97333549374076	0	Junction
ENSG00000134020.7	chr8:22713537-22724842(-)	PEBP4	0.0957586913075957	0.684253280295455	1.2652096940834798	0.20657775170899	0.555538615324862	-5.1264335483740195	0	Junction
ENSG00000157214.13	chr7:90212046-90216490(+)	STEAP2	-0.13795817804238097	-1.5377525491565902	-1.26519395068145	0.20658338770975399	0.555538615324862	-4.653964573154769	0	Junction
ENSG00000108587.15	chr17:30481258-30484213(+)	GOSR1	0.0394122863680626	1.80101316306348	1.26517606804499	0.20658978967377103	0.555538615324862	-5.42088247622661	0	Junction
ENSG00000161791.13	chr12:49652213-49653225(-)	FMNL3	-0.0597765882583224	1.28641431735801	-1.26516372782754	0.206594207542255	0.555538615324862	-5.28721551496574	0	Junction
ENSG00000143740.14	chr1:227759486-227766958(+)	SNAP47	0.0319307908780091	3.5765451600229	1.26515782349788	0.206596321350429	0.555538615324862	-5.7415893481301294	0	Junction
ENSG00000115677.16	chr2:241229688-241229832(-)	HDLBP	0.0230560369617332	3.88602866793873	1.2651519307285801	0.20659843103559802	0.555538615324862	-5.78118510598567	0	Junction
ENSG00000183049.12	chr10:12761087-12769672(+)	CAMK1D	0.0339471925325291	3.8019692843535697	1.26514886604522	0.20659952823681102	0.555538615324862	-5.769086993940821	0	Junction
ENSG00000117054.13	chr1:75732742-75732852(+)	ACADM	-0.0297688563650607	3.33511125742631	-1.26513933060759	0.206602942089318	0.555538615324862	-5.70857986869587	0	Junction
ENSG00000087302.8	chr14:51989701-51991316(+)	C14orf166	-0.0279690460347073	3.41457838022345	-1.2651170202666	0.20661092974005102	0.555550382241355	-5.71845743013196	0	Junction
ENSG00000145715.14	chr5:87378539-87379734(+)	RASA1	-0.0452336884269404	1.33659124537102	-1.26510208652772	0.206616276511591	0.555555047883996	-5.3016288953701505	0	Junction
ENSG00000076356.6	chr1:208034593-208038370(-)	PLXNA2	0.0489208961543941	1.47704744023644	1.26507934345677	0.20662441947558202	0.5555575982722789	-5.34910062174469	0	Junction
ENSG00000134452.19	chr10:5913840-5914177(+)	FBXO18	0.0343314941803634	2.46498332398909	1.26507926304277	0.20662444826754603	0.5555575982722789	-5.5693491618512	0	Junction
ENSG00000133030.19	chr17:17042972-17075709(+)	MPRIP	0.0218524831734067	4.79593477671963	1.2650592793853899	0.206631603440669	0.55556712576489	-5.8799104486133	0	Junction
ENSG00000110047.17	chr11:64860337-64874420(-)	EHD1	-0.0629530562056828	0.65599188629749	-1.26504276703639	0.206637515843821	0.55557137588022	-5.11263581604991	0	Junction
ENSG00000185008.17	chr3:77603061-77607797(+)	ROBO2	0.0474177437762777	1.6453025833164998	1.26502255382605	0.20664475354333103	0.55557137588022	-5.412888733352621	0	Junction
ENSG00000122778.9	chr7:138911324-138912371(-)	KIAA1549	-0.0614045552694215	0.7618365067525229	-1.26502180629628	0.206645021213207	0.55557137588022	-5.13806675159959	0	Junction
	chrX:129032495-129116609(-)		-0.0537027966675206	1.98685563522626	-1.2650145178338201	0.20664763102462302	0.55557137588022	-5.4558578464026795	0	Junction
ENSG00000172732.11	chr11:65865895-65865985(+)	MUS81	-0.0599082759714059	0.785780689876434	-1.26498801636864	0.206657120721895	0.5555871785491301	-5.15389712629863	0	Junction
ENSG00000131503.20	chr5:140537590-140538085(+)	ANKHD1	0.0405788825866375	1.6091169308189601	1.2649716880489599	0.20666296775716897	0.5555931877249549	-5.37166108974947	0	Junction
ENSG00000077232.16	chr2:182756470-182757691(+)	DNAJC10	0.030373125999856004	2.51052192117849	1.2649366672878202	0.20667550880668104	0.555617192579173	-5.575913825143629	0	Junction
ENSG00000176105.13	chr18:756836-812383(-)	YES1	0.120016355963248	-1.30365326623395	1.2648758462449898	0.20669729033994	0.555648915407978	-4.6784338865108	0	Junction
ENSG00000283341.1	chr11:43816392-43830975(+)	RP11-472I20.4	0.0349915608525337	3.4964225841417496	1.26487558428276	0.206697384158772	0.555648915407978	-5.73141168655125	0	Junction
	chr17:514057-514286(-)		-0.19176614833091798	-1.3763425515797703	-1.26487345835072	0.20669814553860102	0.555648915407978	-4.66173169151976	0	Junction
ENSG00000186088.15	chr7:77381355-77382573(-)	GSAP	0.0654294017597954	0.579794313144811	1.26482498113676	0.20671550768925398	0.5556790562599859	-5.09440786469714	0	Junction
ENSG00000121022.13	chr8:67059446-67061853(-)	COPS5	-0.0319471657707243	2.99242100308999	-1.2648219800090401	0.206716582580344	0.5556790562599859	-5.65757936882298	0	Junction
ENSG00000139687.13	chr13:48367604-48368526(+)	RB1	-0.0395531307179289	1.86861832363342	-1.2647897513258999	0.206728125939422	0.5557003752316569	-5.43324832280476	0	Junction
ENSG00000089060.11	chr12:113320908-113321055(-)	SLC8B1	0.0722376508686551	0.0836300625823864	1.264769165274	0.20673549949895	0.555703491802519	-4.96821471931724	0	Junction
ENSG00000147548.16	chr8:38304758-38305247(-)	WHSC1L1	0.0495454472432458	1.38666780464454	1.26476634276916	0.20673651048518	0.555703491802519	-5.316997849524849	0	Junction
ENSG00000163848.19	chr3:125313653-125323308(-)	ZNF148	-0.14349130419373599	-0.843249798835037	-1.26475300268102	0.20674128878808498	0.5557066252154039	-4.7571644785708	0	Junction
ENSG00000188906.14	chr12:40314174-40315211(+)	LRRK2	-0.0520532934503415	1.6109794567487201	-1.2647138080742801	0.20675532841910899	0.555734651908463	-5.37237920334545	0	Junction
ENSG00000183117.18	chr8:2955769-2957695(-)	CSMD1	-0.0677243800482599	0.30697191297736	-1.26468684134077	0.20676498839110602	0.555740024416311	-5.039191233871059	0	Junction
ENSG00000198604.10	chr14:34807539-34810934(-)	BAZ1A	0.0727438489213106	0.33440454834662503	1.26468236299312	0.206766592648133	0.555740024416311	-5.025949795735099	0	Junction
ENSG00000105605.7	chr19:53913028-53914499(+)	CACNG7	0.0479693048894747	1.3716613028828202	1.26466158154146	0.20677403720673698	0.555740024416311	-5.3086269398177	0	Junction
ENSG00000104960.15	chr19:49860337-49860613(+)	PTOV1	-0.0637055537832982	3.69931233601643	-1.26465800434201	0.20677531868990698	0.555740024416311	-5.75629647100217	0	Junction
ENSG00000100796.17	chr14:91461608-91462048(-)	PPP4R3A	0.0375191497464377	2.17738022542484	1.2646578018232502	0.20677539123967603	0.555740024416311	-5.504766119632451	0	Junction
ENSG00000155111.14	chr6:110746202-110773875(-)	CDK19	-0.0491699907174353	1.3768641381009399	-1.2646297231397199	0.20678545025067802	0.5557463033392701	-5.3117426877955	0	Junction
ENSG00000170502.12	chr4:87451736-87454370(+)	NUDT9	0.0375457459283109	2.21095016082331	1.26462913292533	0.206785661695082	0.5557463033392701	-5.51455780620747	0	Junction
ENSG00000197136.4	chr11:65617012-65617249(+)	PCNX3	-0.0484172237405111	1.18433294681899	-1.2646210260643702	0.206788565995318	0.5557463033392701	-5.25417512728409	0	Junction
ENSG00000151490.13	chr12:15549227-15551550(+)	PTPRO	0.05800884972552799	1.41640981326491	1.2646044976386202	0.206794487431208	0.555752507584221	-5.35808112557633	0	Junction
ENSG00000104164.10	chr15:45592277-45603099(+)	BLOC1S6	0.0481727990838697	1.05380285153654	1.2645370060741798	0.20681866808678198	0.555798796866327	-5.23494391639482	0	Junction
ENSG00000142192.20	chr21:25955756-25975069(-)	APP	-0.0210710350171964	6.75418963960294	-1.2645333316685	0.206819984599897	0.555798796866327	-6.07830135522036	0	Junction
ENSG00000101977.19	chrX:139602499-139604680(-)	MCF2	0.0612129268739296	0.47985878975390395	1.26452616842783	0.206822551155049	0.555798796866327	-5.11371210162307	0	Junction
ENSG00000108852.14	chr17:43879404-43879781(-)	MPP2	-0.0450748958257356	1.89524868922644	-1.26450762062511	0.20682919685263199	0.5558069460510839	-5.4382639268030895	0	Junction
ENSG00000225973.3	chr15:55317868-55318906(-)	PIGBOS1	0.124381880947586	-1.3556067281785802	1.26446997683759	0.206842685140464	0.5558312462396539	-4.69348277124971	0	Junction
ENSG00000198947.15	chrX:31932228-31968338(-)	DMD	0.0612445762600648	0.657254258209728	1.2644622151495901	0.20684546633995	0.5558312462396539	-5.11435339220814	0	Junction
ENSG00000101079.20	chr20:36656533-36660336(-)	NDRG3	0.0297487897535417	3.43829312544235	1.2644317000470702	0.20685640089928894	0.555846122388189	-5.72457532278312	0	Junction
ENSG00000140575.12	chr15:90473011-90473714(+)	IQGAP1	-0.0434261365115396	1.6973308110069498	-1.26442380545297	0.206859229859164	0.555846122388189	-5.39229905996045	0	Junction
ENSG00000012822.15	chr12:53714242-53714597(-)	CALCOCO1	0.0274104187417524	4.0503109289834205	1.26441651376543	0.206861842797703	0.555846122388189	-5.80205517648571	0	Junction
ENSG00000197070.13	chr9:137614215-137614298(+)	ARRDC1	-0.0639796567338025	0.21140786440760198	-1.2643831516657802	0.206873798240462	0.555849672613585	-4.991092876874981	0	Junction
ENSG00000129235.10	chr17:6642325-6642950(+)	TXNDC17	0.0342672560823327	2.65432034090867	1.26438005587802	0.206874907654004	0.555849672613585	-5.59983028406001	0	Junction
ENSG00000108666.9	chr17:32331979-32333416(-)	C17orf75	0.0400218328428658	1.74778921718546	1.2643734077906101	0.20687729009237196	0.555849672613585	-5.41677532166238	0	Junction
ENSG00000125462.16	chr1:156404602-156407841(-)	C1orf61	0.0621783111246485	2.0596331364816103	1.2643724924578301	0.20687761811669297	0.555849672613585	-5.482599891890219	0	Junction
ENSG00000150760.12	chr10:127000308-127008731(+)	DOCK1	-0.0346420456516789	3.1970802442747797	-1.26436089443381	0.20688177448918202	0.55585113115347	-5.68684221475008	0	Junction
	chr3:44003682-44104056(+)		0.0886166071621817	-0.109393758827732	1.26432773722574	0.206893657340975	0.555862708951886	-4.95639452484958	0	Junction
ENSG00000171723.15	chr14:66824567-66842677(+)	GPHN	-0.121917374988696	-0.929011175417777	-1.26428418352052	0.20690926683624397	0.555862708951886	-4.746808488233571	0	Junction
ENSG00000047410.13	chr1:186322587-186323685(-)	TPR	-0.0292577088658736	2.7743578518839995	-1.2642813812141598	0.206910271202406	0.555862708951886	-5.625570956981231	0	Junction
ENSG00000010295.19	chr12:6548161-6548424(-)	IFFO1	0.0602445104736157	0.576325609601423	1.2642584329331898	0.206918496160165	0.555862708951886	-5.09781535870592	0	Junction
ENSG00000140575.12	chr15:90467593-90472839(+)	IQGAP1	-0.0515303916617201	1.34746218881307	-1.26425535214703	0.206919600371515	0.555862708951886	-5.29822073457055	0	Junction
ENSG00000050130.17	chr14:59484594-59486712(+)	JKAMP	-0.0484927737152095	1.62194984769934	-1.26425203151286	0.20692079055368498	0.555862708951886	-5.39651308951544	0	Junction
ENSG00000172915.18	chr13:35096102-35098296(+)	NBEA	0.0750092842087846	0.14030814886324303	1.26423778822288	0.20692589569228198	0.555862708951886	-4.989539009071731	0	Junction
ENSG00000204569.9	chr6:30606244-30606467(-)	PPP1R10	-0.0483321807451079	1.79645219360186	-1.26423015902923	0.20692863021700897	0.555862708951886	-5.415603584744719	0	Junction
ENSG00000178585.14	chr1:9877990-9910094(-)	CTNNBIP1	-0.13268445877008	-1.4065010720829698	-1.26421251890455	0.20693495305119297	0.555862708951886	-4.66031146207053	0	Junction
ENSG00000072415.8	chr14:67269784-67279017(+)	MPP5	-0.0535391329378024	0.920212766761639	-1.2642079696472	0.20693658368607604	0.555862708951886	-5.1907902349383	0	Junction
ENSG00000162613.16	chr1:77968204-77969924(-)	FUBP1	0.0415329646415093	2.31150835842511	1.26419975535743	0.20693952803816199	0.555862708951886	-5.540020987849059	0	Junction
ENSG00000164187.6	chr5:36114522-36115014(-)	LMBRD2	0.0379219525744686	2.2303374041668396	1.2641970364747899	0.20694050260848001	0.555862708951886	-5.52433211577711	0	Junction
ENSG00000120616.15	chr10:32286843-32286925(-)	EPC1	0.0449861171643363	1.27243791330578	1.2641906850565099	0.20694277925664398	0.555862708951886	-5.28602267606038	0	Junction
ENSG00000089195.14	chr20:5944254-5944804(-)	TRMT6	0.0619707723287911	0.41103515597511897	1.2641876190782602	0.206943878254528	0.555862708951886	-5.071985964112269	0	Junction
ENSG00000135829.16	chr1:182842678-182843293(+)	DHX9	0.0232754393122516	3.89012052812564	1.26417517078315	0.20694834038139	0.555862708951886	-5.78320848431022	0	Junction
ENSG00000125249.6	chr13:97434785-97464204(+)	RAP2A	0.0269602247386066	4.02343838853111	1.2641661451064299	0.206951575704781	0.555862708951886	-5.797568148840389	0	Junction
ENSG00000187109.13	chr12:76053351-76053769(-)	NAP1L1	0.023314136207587002	5.914949517403951	1.26416571552429	0.20695172969272896	0.555862708951886	-5.9926948943520495	0	Junction
ENSG00000154358.20	chr1:228316120-228316708(+)	OBSCN	-0.0752020100432329	0.598799358417328	-1.26415808716809	0.206954464166033	0.555862708951886	-5.10763017352946	0	Junction
ENSG00000143748.17	chr1:224317931-224330070(-)	NVL	0.0938219214339627	-0.651413281373195	1.26415471126675	0.206955674305668	0.555862708951886	-4.78999148027066	0	Junction
ENSG00000006459.10	chr7:140102161-140111094(-)	KDM7A	0.0505084415584118	1.40588205093737	1.2641380974108	0.206961629852704	0.555862708951886	-5.320009460866911	0	Junction
ENSG00000071189.21	chr7:17873617-17875479(-)	SNX13	-0.033200089634522006	2.4808984851311497	-1.2641178033917901	0.20696890479238197	0.555862708951886	-5.563784336410559	0	Junction
ENSG00000169683.7	chr17:82025508-82026898(+)	LRRC45	-0.078580837669982	-0.0248629875495579	-1.26410336160128	0.20697408195604503	0.555862708951886	-4.9292514763519	0	Junction
ENSG00000163918.10	chr3:186791851-186792489(-)	RFC4	0.0621694284527734	0.60114754898975	1.2641017650746698	0.20697465429250303	0.555862708951886	-5.10285608122387	0	Junction
ENSG00000171466.9	chr19:9660875-9675014(-)	ZNF562	0.226825571931603	-0.13592218890764898	1.26410160537223	0.206974711544055	0.555862708951886	-4.9664813358783	0	Junction
ENSG00000112218.8	chr6:96799882-96837267(-)	GPR63	-0.0979802072226534	-0.8364208985775908	-1.26409682926076	0.20697642373240502	0.555862708951886	-4.79348837230595	0	Junction
ENSG00000187736.12	chr2:219158363-219160719(-)	NHEJ1	-0.0906171431755499	-0.16950694988134601	-1.26405920207632	0.20698991306386802	0.555889231066892	-4.9014234132771	0	Junction
ENSG00000162337.11	chr11:68403700-68406523(+)	LRP5	0.0732389469731015	0.266671426407438	1.26402234017365	0.207003128663293	0.555915017137712	-5.0164691352083794	0	Junction
ENSG00000158773.14	chr1:161040873-161041323(-)	USF1	-0.034014135717847	2.49874747628279	-1.26401099113803	0.207007197603322	0.555916239024634	-5.57369233145465	0	Junction
ENSG00000126785.12	chr14:63205048-63269109(+)	RHOJ	0.0702297299624231	0.5704251883646129	1.2639800084511001	0.207018306041685	0.555936365057561	-5.092835859331269	0	Junction
ENSG00000213977.7	chr17:3664273-3664678(-)	TAX1BP3	-0.0440308452064134	2.73441655328158	-1.26396019025442	0.20702541182543102	0.5559457416648679	-5.61549522963363	0	Junction
ENSG00000159592.10	chr1:45661226-45686411(-)	GPBP1L1	-0.0787341223372276	0.0105748990621697	-1.2639434588082499	0.20703141099791397	0.5559521463043859	-4.947021947267809	0	Junction
ENSG00000021826.14	chr2:210675841-210677006(+)	CPS1	-0.122105371902717	-0.507539292324096	-1.26393243172171	0.20703536490316102	0.5559530585543729	-4.8338632125043794	0	Junction
ENSG00000120885.20	chr8:27610601-27613577(-)	CLU	-0.49720754117448407	-0.601048302299202	-1.26391892443805	0.207040208190309	0.555956358992308	-4.92987101442601	0	Junction
ENSG00000242802.6	chr7:4781313-4781567(+)	AP5Z1	-0.0580453373416004	0.784101146647007	-1.2639007183489899	0.207046736451935	0.5559565131256851	-5.14627577674092	0	Junction
ENSG00000164307.12	chr5:96801001-96803402(-)	ERAP1	0.0520297724008561	1.41410332083758	1.26389643957478	0.20704827073827398	0.5559565131256851	-5.32812438390729	0	Junction
ENSG00000138433.15	chr2:174351726-174378922(-)	CIR1	0.0336264299274684	2.61070218874886	1.2638885265108202	0.20705110823302	0.5559565131256851	-5.597407669552929	0	Junction
ENSG00000114480.12	chr3:81705614-81761374(-)	GBE1	-0.0630528895458246	0.50038960599887	-1.26387742685406	0.20705508843534498	0.555957495829338	-5.066750069104059	0	Junction
ENSG00000149089.12	chr11:34890553-34895009(-)	APIP	-0.0555430268712556	1.8797617556639798	-1.26385934593755	0.20706157215213394	0.55595870327384	-5.43444043998401	0	Junction
ENSG00000088538.12	chr3:51360633-51361921(+)	DOCK3	0.0888088705830761	-0.37817389208785707	1.2638560151212301	0.20706276658060502	0.55595870327384	-4.8917368723727	0	Junction
ENSG00000178802.17	chr15:74893321-74896151(+)	MPI	-0.0333768798462329	2.7753636913090003	-1.2638270509100702	0.207073153338691	0.55597234706593	-5.62652120555992	0	Junction
ENSG00000167766.18	chr19:52614798-52616717(-)	ZNF83	0.0778330480520963	1.07727158355494	1.26382168746871	0.20707507674596698	0.55597234706593	-5.2408323642818395	0	Junction
ENSG00000134853.11	chr4:54267742-54270632(+)	PDGFRA	-0.0663225575856335	2.5108355735598398	-1.26379563515413	0.20708441966616395	0.555978534627407	-5.57110129643833	0	Junction
ENSG00000138814.16	chr4:101061162-101063231(-)	PPP3CA	0.0342799910400499	6.674696108260231	1.26379510427652	0.207084610053485	0.555978534627407	-6.079850664390269	0	Junction
ENSG00000095321.16	chr9:129096136-129097249(-)	CRAT	-0.0502625072338394	1.18739437920882	-1.26378276783338	0.207089034277374	0.5559807089101689	-5.2558573938819	0	Junction
ENSG00000095485.16	chr10:100233372-100235666(-)	CWF19L1	-0.05695041900191001	0.871474222453989	-1.2637537319898402	0.20709944768618396	0.555998962255043	-5.17942959686627	0	Junction
ENSG00000156502.13	chr10:69200500-69202438(+)	SUPV3L1	0.0557080192030965	0.624402176710016	1.26371914021376	0.207111854171475	0.556022565672922	-5.1207899945129105	0	Junction
ENSG00000242288.9	chr10:73720660-73721361(-)	RP11-464F9.1	0.0684863865582101	0.171541178235127	1.26366546162066	0.207131107295693	0.556046646398527	-4.982162894845639	0	Junction
ENSG00000067113.16	chr5:55441909-55467868(-)	PLPP1	-0.0340793858309727	2.87546339792863	-1.26366240327413	0.20713220428482504	0.556046646398527	-5.63913462669639	0	Junction
ENSG00000105397.13	chr19:10356719-10357763(-)	TYK2	-0.0559266717900492	0.7655350106762571	-1.2636601141763601	0.20713302535719802	0.556046646398527	-5.13837141114585	0	Junction
ENSG00000278311.4	chr17:36587246-36589207(+)	GGNBP2	0.0326101701534172	2.41033069544202	1.2636472302074098	0.207137646729148	0.556046646398527	-5.55673060076292	0	Junction
ENSG00000183346.6	chr10:61686186-61690548(+)	C10orf107	0.0881313467777767	0.8224123954294671	1.26364374192668	0.20713889795920604	0.556046646398527	-5.1762717831513605	0	Junction
ENSG00000239789.5	chr7:55951931-55953178(+)	MRPS17	-0.0443020024068218	1.04115537340529	-1.26362195906677	0.207146711494205	0.5560579173460151	-5.2563518407297805	0	Junction
ENSG00000052749.13	chr10:97367133-97369424(-)	RRP12	0.0644453532597076	0.568277219437189	1.26360005517024	0.207154568661693	0.5560693050237321	-5.12111001202825	0	Junction
ENSG00000186297.11	chr15:26914886-26937184(+)	GABRA5	0.0650975775347121	2.439958514762	1.26358494421	0.20715998925513	0.556074151871887	-5.570339047298219	0	Junction
ENSG00000143156.13	chr1:169303196-169309969(-)	NME7	0.0502482259285337	1.23543374471753	1.2635530207116499	0.20717144117063002	0.556095187988766	-5.27941103072194	0	Junction
ENSG00000156050.8	chr14:73944886-73946285(-)	FAM161B	-0.0505849452126547	1.15814561344559	-1.2635010247702099	0.20719009466035998	0.556130171975578	-5.25598818700564	0	Junction
ENSG00000247828.7	chr5:88269120-88270525(+)	TMEM161B-AS1	0.0478630414245557	1.8540848093572802	1.26349653609075	0.20719170502680603	0.556130171975578	-5.44516685033927	0	Junction
ENSG00000137821.11	chr15:70895937-70900921(+)	LRRC49	0.0466064775216532	1.3291990245515901	1.26346118053399	0.20720438956658602	0.5561545144840361	-5.32166865799921	0	Junction
ENSG00000099715.14	chrY:5057460-5098214(+)	PCDH11Y	-0.101400841986176	-1.2295383193867901	-1.2634453908762702	0.207210054616749	0.556160015554106	-4.88534658703683	0	Junction
ENSG00000135976.16	chr2:97213448-97213541(+)	ANKRD36	0.0560589459799678	2.20716527643798	1.2634061013034998	0.20722415151086698	0.556171286472968	-5.516097682799259	0	Junction
ENSG00000152404.15	chr11:107443050-107454449(-)	CWF19L2	0.0444116990550836	1.6609535362705001	1.2634052185597	0.207224468242773	0.556171286472968	-5.38668589271478	0	Junction
ENSG00000165209.18	chr9:123136516-123139528(-)	STRBP	0.0383872050504523	2.91505471045062	1.26340133083976	0.20722586317598302	0.556171286472968	-5.64880609521464	0	Junction
ENSG00000080561.13	chrX:107854705-107903957(+)	MID2	0.0470392550480981	1.31323668981266	1.26339337917024	0.20722871629577896	0.556171286472968	-5.305469295587071	0	Junction
ENSG00000143850.13	chr1:204241815-204244863(-)	PLEKHA6	-0.0690463170936487	0.7397951019262031	-1.2633747512609699	0.207235400244034	0.556175876938333	-5.133227803992519	0	Junction
ENSG00000125871.13	chr20:17975904-17988165(+)	MGME1	-0.10649132339009801	-0.8190286626158241	-1.26336845914112	0.20723765797805604	0.556175876938333	-4.76275803696243	0	Junction
ENSG00000103034.14	chr16:58500270-58503797(+)	NDRG4	0.0270907434405612	5.2306302436500705	1.26334704528462	0.20724534181725898	0.556186794812098	-5.9296042667996005	0	Junction
ENSG00000167645.16	chr19:38309644-38315716(-)	YIF1B	-0.0903838355307897	-0.5507478069254829	-1.2632534902823602	0.20727891417815697	0.556244745187237	-4.82836140489321	0	Junction
ENSG00000183091.19	chr2:151565606-151565715(-)	NEB	-0.12573897787698698	-1.2373139227091499	-1.26325254408577	0.207279253742541	0.556244745187237	-4.69353262666292	0	Junction
ENSG00000155016.17	chr4:107949518-107950244(+)	CYP2U1	0.0554540117259026	0.83310740077822	1.2632496379348102	0.20728029668410897	0.556244745187237	-5.166046160531691	0	Junction
ENSG00000006128.11	chr7:97736353-97739873(+)	TAC1	-0.0539548241954607	5.49864209586426	-1.26324656485569	0.20728139953598398	0.556244745187237	-5.959405594806401	0	Junction
ENSG00000160145.15	chr3:124657804-124658430(+)	KALRN	0.04457952059988	1.6135747130916598	1.2632305299488402	0.20728715413569196	0.556245592355316	-5.376189794644341	0	Junction
ENSG00000107672.14	chr10:121971070-121974003(-)	NSMCE4A	0.048713096991558	1.47528908351769	1.26322416281872	0.20728943920058604	0.556245592355316	-5.34791257195971	0	Junction
ENSG00000074054.17	chr2:121445497-121447336(-)	CLASP1	0.0776812034135042	-0.0196940282374297	1.26321545729398	0.207292563508978	0.556245592355316	-4.93155402550483	0	Junction
ENSG00000077235.17	chr16:27489744-27492337(-)	GTF3C1	0.0341733018802084	2.8175774985743796	1.2631865876637398	0.20730292471844	0.5562636917771	-5.63764078032801	0	Junction
ENSG00000136861.17	chr9:120572042-120579919(-)	CDK5RAP2	-0.0566923968807151	1.2322767941093402	-1.2631739288473602	0.20730746804240197	0.5562661794899879	-5.27252150647624	0	Junction
ENSG00000170579.15	chr18:3582249-3729134(-)	DLGAP1	-0.126474043505875	-0.73148756266284	-1.26314872305662	0.207316514765576	0.556269033547434	-4.77577321304367	0	Junction
ENSG00000100077.14	chr22:25714571-25718244(+)	GRK3	0.0592652225449078	0.900505933244966	1.26314189813004	0.207318964380002	0.556269033547434	-5.193706975148441	0	Junction
ENSG00000184922.13	chr17:45245974-45246209(+)	FMNL1	0.0530523826732268	1.5401540954997501	1.2631407389943101	0.207319380421092	0.556269033547434	-5.35806016826163	0	Junction
ENSG00000153107.11	chr2:111825037-111825130(-)	ANAPC1	-0.0475296824277902	1.33941970074242	-1.2631237203099699	0.20732548889741	0.5562702868549979	-5.313277317899519	0	Junction
ENSG00000185722.16	chr17:4173445-4173908(-)	ANKFY1	0.0389822268758542	1.99823986230349	1.2631192873458401	0.20732708003231398	0.5562702868549979	-5.47137666842812	0	Junction
ENSG00000185278.15	chr1:173869121-173870199(+)	ZBTB37	-0.0707274892239337	-0.0386797741375748	-1.26308465789036	0.207339509975566	0.556284285461305	-4.91938404488595	0	Junction
ENSG00000197050.10	chr19:37091122-37096030(+)	ZNF420	-0.0592061381859485	0.6719076482078821	-1.26308460173484	0.207339530132543	0.556284285461305	-5.11263747920684	0	Junction
ENSG00000187778.13	chr12:49558971-49559213(-)	MCRS1	-0.0385096867242933	1.80754783199935	-1.26305630089163	0.207349688879027	0.556300164568506	-5.42260148131334	0	Junction
ENSG00000146918.19	chr7:158680817-158683299(-)	NCAPG2	0.0899877914453489	-0.4166104858980171	1.26304796399007	0.207352681525759	0.556300164568506	-4.8540174644815	0	Junction
ENSG00000141367.11	chr17:59663995-59664786(+)	CLTC	0.021063423143864	5.4822055344694505	1.26300274483596	0.207368914117996	0.556334011444629	-5.95432305793692	0	Junction
ENSG00000283228.1	chr2:151870612-151870841(-)	CTD-2021K4.1	0.0394623893942733	3.78913289109858	1.26295691464315	0.207385367002972	0.556368448136177	-5.772643765699309	0	Junction
ENSG00000056050.6	chr4:169742108-169748743(-)	HPF1	0.0374334628400262	2.26576907314636	1.2629265484769499	0.207396268878159	0.5563879917714439	-5.53217935325937	0	Junction
ENSG00000089154.10	chr12:120158031-120158459(-)	GCN1	-0.0508975204464562	0.893431130924803	-1.26288337731265	0.207411768644015	0.556419869404702	-5.17897197981696	0	Junction
ENSG00000069248.11	chr1:229496048-229498135(-)	NUP133	0.0434924462204387	2.2711186412270696	1.26285001274853	0.207423748119061	0.556442302269137	-5.528927086779589	0	Junction
ENSG00000050438.16	chr12:51505931-51507425(+)	SLC4A8	0.044364099593994004	1.76565894905001	1.26283010287159	0.207430896957691	0.55645012887486	-5.419880659068281	0	Junction
ENSG00000181027.10	chr19:46748089-46748514(+)	FKRP	-0.0680476042134733	0.39658091830275	-1.2627952723373	0.207443403637796	0.55645012887486	-5.05337966135412	0	Junction
ENSG00000168297.15	chr3:58420569-58424751(+)	PXK	-0.13357870000433303	-0.237937822276977	-1.2627789576263702	0.20744926198748	0.55645012887486	-4.919538358951191	0	Junction
ENSG00000154719.13	chr21:25597415-25599798(-)	MRPL39	-0.0416342404114665	1.76204618446347	-1.26276873478283	0.20745293290720399	0.55645012887486	-5.41177957360415	0	Junction
ENSG00000076650.6	chr19:33111903-33112485(+)	GPATCH1	-0.0708393863330937	-0.110430611918434	-1.2627674549577699	0.207453392482774	0.55645012887486	-4.91160811483638	0	Junction
ENSG00000155657.25	chr2:178593084-178593172(-)	TTN	0.125502066199624	-1.23306262665708	1.2627648539750802	0.20745432647840698	0.55645012887486	-4.69874838007407	0	Junction
ENSG00000108055.9	chr10:110603291-110604230(+)	SMC3	-0.0356896435282718	2.22955613736123	-1.26276209476404	0.207455317296141	0.55645012887486	-5.5206550292913095	0	Junction
ENSG00000067798.14	chr12:78051148-78058995(+)	NAV3	-0.0397040324569447	2.18280311510303	-1.26276129354229	0.207455605011177	0.55645012887486	-5.50818156090492	0	Junction
ENSG00000224078.12	chr15:25197514-25197908(+)	SNHG14	-0.0503614855271311	1.8089329638603602	-1.26269675615446	0.207478781044055	0.5564937988892309	-5.435842934403911	0	Junction
ENSG00000259070.5	chr14:38946883-38948177(-)	LINC00639	-0.211923697532823	-1.43707694380072	-1.2626914402921798	0.207480690108369	0.5564937988892309	-4.662024978369491	0	Junction
ENSG00000187122.16	chr10:97157890-97163379(-)	SLIT1	-0.0656938983681075	1.5772815228821297	-1.2626857346223102	0.207482739176955	0.5564937988892309	-5.36700211569503	0	Junction
ENSG00000145431.10	chr4:156811018-156850220(-)	PDGFC	0.0614895133815671	0.517625929037534	1.2626449387528602	0.207497390565274	0.55651147771451	-5.0835195483118705	0	Junction
ENSG00000084636.17	chr1:31668856-31671614(-)	COL16A1	-0.148593613116105	-1.6772540520219499	-1.2626240328563	0.20750489898036498	0.55651147771451	-4.65524549128441	0	Junction
ENSG00000076864.19	chr1:21668594-21669253(-)	RAP1GAP	0.0677783541793819	1.6264635664830602	1.26261127986072	0.20750947935393102	0.55651147771451	-5.39290227807524	0	Junction
ENSG00000163291.14	chr4:78930326-78935120(-)	PAQR3	-0.0438574306957244	1.77120925854731	-1.26260213834609	0.20751276267113802	0.55651147771451	-5.415418277453281	0	Junction
ENSG00000005339.14	chr16:3778183-3778699(-)	CREBBP	0.0395930210694707	2.01666737724638	1.2625972854595	0.207514505676235	0.55651147771451	-5.47528276371483	0	Junction
ENSG00000180776.15	chr13:21401686-21402796(-)	ZDHHC20	-0.0433965327834386	3.03109313409779	-1.2625905524371202	0.207516923984969	0.55651147771451	-5.65960342130824	0	Junction
ENSG00000142185.16	chr21:44399442-44400258(+)	TRPM2	-0.0622762593569679	1.4061606803278401	-1.26258886566766	0.207517529827446	0.55651147771451	-5.328061072311191	0	Junction
ENSG00000277702.1	chr1:143420208-143424611(-)		0.0711849096142424	1.26238653277208	1.26257144931825	0.207523785389686	0.55651147771451	-5.30089557613453	0	Junction
ENSG00000081479.12	chr2:169192034-169193760(-)	LRP2	-0.116510021867066	-0.49060533912428206	-1.2625687971181	0.207524738012567	0.55651147771451	-4.87960955837786	0	Junction
ENSG00000204655.11	chr6:29657298-29659323(+)	MOG	-0.0987865792690839	0.41412605567885497	-1.26256665129069	0.207525508757742	0.55651147771451	-5.07879301915741	0	Junction
ENSG00000136051.13	chr12:105141247-105142452(+)	KIAA1033	-0.0400187552131347	1.9362928412141698	-1.26252369872299	0.207540937037424	0.5565431487157521	-5.45294496867849	0	Junction
ENSG00000133226.16	chr1:24662805-24663182(+)	SRRM1	-0.0629147345865491	0.7077657090862042	-1.26250907539247	0.207546189832133	0.556547532440693	-5.13722531555167	0	Junction
ENSG00000103363.14	chr16:2775557-2776992(-)	TCEB2	-0.0209240046192464	5.79951323600902	-1.26243394866589	0.20757317736376002	0.556610197994952	-5.98225348435721	0	Junction
ENSG00000005483.20	chr7:105074816-105076042(+)	KMT2E	-0.023834621110209	4.08284696786888	-1.26238982293504	0.207589029699063	0.55663129153259	-5.80398845367169	0	Junction
ENSG00000149050.9	chr11:7001556-7002708(-)	ZNF214	0.11471714200959598	-1.31131224564476	1.2623832596736	0.207591387650823	0.55663129153259	-4.68845673790739	0	Junction
ENSG00000134684.10	chr1:32779524-32780084(-)	YARS	0.036235301982264996	3.79234005375979	1.26238183511348	0.207591899448345	0.55663129153259	-5.771349018284509	0	Junction
ENSG00000165525.17	chr14:49828355-49828615(-)	NEMF	-0.0255641825196287	3.76867772975686	-1.26234440876402	0.20760534583202697	0.556657495436661	-5.76782237048883	0	Junction
ENSG00000167614.13	chr19:54435685-54436087(+)	TTYH1	-0.107886658564037	-0.863116579285962	-1.26232987437482	0.20761056785811802	0.556657495436661	-4.74393897008058	0	Junction
ENSG00000115825.9	chr2:37253351-37254203(-)	PRKD3	0.0677180116198516	0.6384093894962181	1.26230666656616	0.207618906334758	0.556657495436661	-5.11483843206556	0	Junction
ENSG00000204160.11	chr1:26850439-26850557(+)	ZDHHC18	0.0535131323568724	1.2386076854257	1.2623016379710301	0.207620713121847	0.556657495436661	-5.27935228270796	0	Junction
ENSG00000144357.16	chr2:170061444-170073427(+)	UBR3	0.029369466132538997	3.1768680517659504	1.26229059081104	0.207624682434897	0.556657495436661	-5.69110389932886	0	Junction
ENSG00000253710.2	chr13:52019144-52028318(+)	ALG11	-0.11572009071098599	-1.32109495636119	-1.26227224666768	0.20763127372137397	0.556657495436661	-4.67910557912716	0	Junction
ENSG00000106348.16	chr7:128397023-128398413(-)	IMPDH1	0.0416084495855412	1.79114447418996	1.262269094926	0.207632406198008	0.556657495436661	-5.42718832518659	0	Junction
ENSG00000203965.12	chr1:63523635-63525571(+)	EFCAB7	0.0526300868802455	1.6277542660644702	1.26226556099881	0.20763367600601698	0.556657495436661	-5.383929717891131	0	Junction
ENSG00000168781.21	chr15:43564993-43568462(-)	PPIP5K1	0.0752515035018901	1.09938356000324	1.26226398871407	0.20763424095998198	0.556657495436661	-5.24572976917982	0	Junction
ENSG00000151150.21	chr10:60082738-60083491(-)	ANK3	-0.02722694068606	3.93196806378943	-1.2622348429465602	0.20764471383123398	0.556668077745173	-5.788881759892	0	Junction
ENSG00000076321.10	chr1:173734287-173751763(+)	KLHL20	0.0576860896745746	0.373730725100721	1.26223286142476	0.207645425860167	0.556668077745173	-5.04376396227538	0	Junction
ENSG00000092094.10	chr14:20447280-20447421(-)	OSGEP	-0.040408076137018	2.23287360063844	-1.26221370893734	0.20765230809925697	0.5566768263047789	-5.522364930858131	0	Junction
ENSG00000182272.11	chr11:373292-373448(+)	B4GALNT4	-0.0427270575735712	2.35386657202029	-1.26215884315913	0.207672024442457	0.5567199797818261	-5.54276310703708	0	Junction
ENSG00000115539.13	chr2:100569722-100571589(+)	PDCL3	-0.0498755598765267	1.34821965078744	-1.2621374261938	0.20767972112606	0.55673091042864	-5.30489020237741	0	Junction
ENSG00000134815.18	chr19:47381325-47381979(+)	DHX34	-0.103404910943835	-0.49444751346158294	-1.26210470769932	0.20769147967755702	0.5567487049356821	-4.81316287811628	0	Junction
ENSG00000107105.14	chr9:23692885-23693447(-)	ELAVL2	-0.0832574305565188	-0.164361437630919	-1.26209165431126	0.207696171010844	0.5567487049356821	-4.95897038010167	0	Junction
ENSG00000174501.14	chr2:95888121-95889798(-)	ANKRD36C	0.0628236103198227	1.53531969193122	1.2620767358983798	0.20770153272077502	0.5567487049356821	-5.36814411910118	0	Junction
ENSG00000151883.17	chr5:50822401-50824907(+)	PARP8	-0.065256910875712	0.42397536656906	-1.26206905477655	0.207704293371923	0.5567487049356821	-5.05411638447078	0	Junction
ENSG00000177427.12	chr17:18263249-18263709(+)	MIEF2	-0.0786361027982309	0.0034724651877374104	-1.26206860254346	0.207704455908623	0.5567487049356821	-4.95373179874617	0	Junction
ENSG00000161249.20	chr19:35500581-35502135(-)	DMKN	-0.101271386649877	-0.734468159960259	-1.26203480957434	0.20771660167221104	0.556771559424059	-4.78006311103603	0	Junction
ENSG00000073910.19	chr13:32155663-32157272(+)	FRY	0.0446136952765635	2.08315584618597	1.26200934696602	0.20772575370516502	0.556786388745177	-5.507859803570679	0	Junction
ENSG00000069275.12	chr1:205727806-205729571(-)	NUCKS1	-0.0210450038395518	6.373855976343171	-1.2619742523216102	0.207738368265001	0.5568104983161489	-6.04266215694652	0	Junction
ENSG00000116521.10	chr1:155258955-155260329(-)	SCAMP3	-0.0414494862442302	1.96234720510739	-1.26194912775751	0.20774739948177598	0.5568128234482479	-5.46321440180051	0	Junction
ENSG00000148158.16	chr9:112838698-112850858(+)	SNX30	-0.0467059586127173	1.92906030108631	-1.26194620393855	0.207748450489443	0.5568128234482479	-5.45150192027297	0	Junction
ENSG00000172732.11	chr11:65864614-65864719(+)	MUS81	-0.0477681240415326	1.2685509695789698	-1.2619369229231299	0.207751786706037	0.5568128234482479	-5.28047397210969	0	Junction
ENSG00000198467.13	chr9:35684551-35684731(-)	TPM2	-0.0974758794755717	0.7344945508398341	-1.26191700144905	0.20775894794564298	0.5568128234482479	-5.12440329164615	0	Junction
ENSG00000123146.19	chr19:14406961-14407060(+)	ADGRE5	-0.110690563699652	-0.998078363898256	-1.26190099940906	0.20776470038321104	0.5568128234482479	-4.73440900427043	0	Junction
ENSG00000136819.15	chr9:129828253-129829204(-)	C9orf78	-0.0276964905439859	2.9607231820736097	-1.26187080911548	0.207775553551482	0.5568128234482479	-5.657744985631981	0	Junction
ENSG00000160208.12	chr21:43685790-43686803(+)	RRP1B	0.0424478439930082	1.57896815524521	1.26187017454345	0.207775781679466	0.5568128234482479	-5.373442085675	0	Junction
ENSG00000124194.16	chr20:44264560-44278956(+)	GDAP1L1	0.0479950277955564	1.60221679962219	1.2618690826733798	0.207776174206043	0.5568128234482479	-5.39350460779477	0	Junction
ENSG00000126214.21	chr14:103679519-103685637(+)	KLC1	-0.0502967092242775	1.2947953253483302	-1.26185250154461	0.20778213517736902	0.5568128234482479	-5.3054045255416105	0	Junction
ENSG00000164171.10	chr5:53080622-53081591(+)	ITGA2	0.0855363998441329	0.253253632391245	1.26184627786552	0.20778437264298896	0.5568128234482479	-5.04972885487667	0	Junction
ENSG00000068878.14	chr2:53908419-53908509(-)	PSME4	0.0476989552441484	1.89381049176153	1.2618300867994199	0.207790193551288	0.5568128234482479	-5.444861404549849	0	Junction
ENSG00000162402.13	chr1:55144204-55145997(-)	USP24	-0.0476673902903588	1.54398862589692	-1.26181506637205	0.20779559370522702	0.5568128234482479	-5.3555933326696605	0	Junction
ENSG00000173918.14	chr17:79044124-79046554(+)	C1QTNF1	-0.0993121674171247	-0.388732866423935	-1.26179586944821	0.207802495544689	0.5568128234482479	-4.84200773668011	0	Junction
ENSG00000127054.19	chr1:1313593-1313731(-)	CPSF3L	-0.0347473108234074	2.3298486882260496	-1.26178973027382	0.20780470278751	0.5568128234482479	-5.5411464893445395	0	Junction
ENSG00000021826.14	chr2:210656633-210658598(+)	CPS1	-0.13683001385996602	-0.726885699211622	-1.26178192761195	0.20780750813551502	0.5568128234482479	-4.7884622387878295	0	Junction
ENSG00000277363.4	chr17:38552856-38558226(-)	SRCIN1	-0.0517839486503941	1.79082477297578	-1.2617796407201498	0.207808330363654	0.5568128234482479	-5.42209282867951	0	Junction
ENSG00000137460.8	chr4:152960651-152960743(+)	FHDC1	0.10804225289175501	-1.47680881702479	1.2617783446347501	0.207808796358715	0.5568128234482479	-4.69768383474842	0	Junction
ENSG00000044446.11	chrX:18894405-18895137(-)	PHKA2	0.0536253821492914	0.94037259236509	1.2617759391645902	0.207809661224433	0.5568128234482479	-5.19993115881213	0	Junction
ENSG00000143776.18	chr1:227005112-227016079(-)	CDC42BPA	0.0389729187393068	2.00989996504204	1.26177101408542	0.20781143200167201	0.5568128234482479	-5.47867615545602	0	Junction
ENSG00000151304.5	chr5:121962069-121974195(+)	SRFBP1	-0.0424870976483286	1.5400419047985199	-1.26176964668595	0.20781192364238799	0.5568128234482479	-5.3663682951633	0	Junction
ENSG00000128602.9	chr7:129205413-129205609(+)	SMO	-0.100101288006193	-0.5841249252120629	-1.26175309385179	0.20781787518712397	0.5568128234482479	-4.79630301730699	0	Junction
ENSG00000151702.16	chr11:128694277-128758114(+)	FLI1	0.0899406582565158	-0.353405869464944	1.26175032447685	0.207818870923522	0.5568128234482479	-4.870661887850139	0	Junction
ENSG00000171385.9	chr1:111776279-111777025(-)	KCND3	0.0471233862319874	1.6356540657043999	1.26171439423279	0.20783179005678198	0.5568258497691129	-5.398376277679089	0	Junction
ENSG00000160294.10	chr21:46246887-46251528(-)	MCM3AP	0.0395883092221331	1.59741901911216	1.26171125403894	0.207832919177448	0.5568258497691129	-5.37962826526219	0	Junction
ENSG00000261963.2	chr17:2735169-2749410(-)	CCDC92B	-0.0967259815787933	-0.9779860862249409	-1.26170660087471	0.20783459232565302	0.5568258497691129	-4.73085877393028	0	Junction
ENSG00000060339.13	chr10:68788048-68788142(+)	CCAR1	0.0356906727530326	2.6725917789381404	1.26169409133995	0.20783909045441698	0.556826647436095	-5.60860122778561	0	Junction
ENSG00000154874.14	chr17:18594863-18595147(-)	CCDC144B	0.126314659066598	0.166489772432754	1.2616856388818998	0.20784212979579603	0.556826647436095	-5.0006659505738895	0	Junction
ENSG00000196569.11	chr6:129505356-129507488(+)	LAMA2	0.0722593277117351	0.296954506417057	1.2616625203354501	0.20785044294586	0.5568328588636879	-5.03031337168268	0	Junction
ENSG00000183773.15	chr22:20977096-20977699(+)	AIFM3	-0.0496386185024813	2.43256772795661	-1.26165905764817	0.207851688107226	0.5568328588636879	-5.557219256760369	0	Junction
ENSG00000171533.11	chr11:75588185-75605807(-)	MAP6	0.0378707980590267	2.3355022091292996	1.2616390589346202	0.20785887962972802	0.55684242701224	-5.54622494300614	0	Junction
ENSG00000010270.13	chr7:38228872-38229922(+)	STARD3NL	0.0307210747761464	3.0113960014570296	1.2616271354408999	0.207863167395398	0.5568442159592671	-5.66559070762215	0	Junction
ENSG00000196912.12	chr2:97492856-97507035(-)	ANKRD36B	0.22877566368801602	-1.4873259472103302	1.26157009828224	0.20788367921843498	0.5568894666813371	-4.66320851723869	0	Junction
ENSG00000196218.12	chr19:38504361-38504747(+)	RYR1	-0.125097339011109	-1.07734548663837	-1.2615508020133002	0.2078906189169	0.556898358756806	-4.709826886437599	0	Junction
ENSG00000114650.18	chr3:47421030-47422441(-)	SCAP	-0.0326905887564186	2.2821896554703196	-1.26143041801289	0.20793391755454999	0.557004647322177	-5.53400887670038	0	Junction
ENSG00000160801.13	chr3:46898193-46898377(+)	PTH1R	-0.0837356037327177	-0.26135723293470897	-1.2613888741107901	0.20794886121644898	0.557025555431788	-4.884003859098169	0	Junction
ENSG00000117643.14	chr1:25758710-25763873(+)	MAN1C1	-0.0791598789697513	0.6290011211169749	-1.26135289301038	0.207961804527543	0.557025555431788	-5.11938013524426	0	Junction
ENSG00000143569.18	chr1:154225214-154227281(+)	UBAP2L	0.0329705913096624	3.0302819804396	1.26134937237196	0.207963071021653	0.557025555431788	-5.673639135551911	0	Junction
ENSG00000108592.16	chr17:63821844-63821983(-)	FTSJ3	-0.0553244366888444	1.21548662699621	-1.2613492899663	0.20796310066585702	0.557025555431788	-5.26990769569203	0	Junction
ENSG00000159899.14	chr9:35809248-35809379(+)	NPR2	0.04963947297770901	1.2697709480561499	1.26134916062402	0.20796314719481301	0.557025555431788	-5.29460257275977	0	Junction
ENSG00000141349.8	chr17:44075088-44075309(+)	G6PC3	-0.0448525050347371	1.78768976639158	-1.26133329802004	0.20796885358743303	0.557025555431788	-5.41882379814262	0	Junction
ENSG00000158987.20	chr5:131464282-131472586(-)	RAPGEF6	-0.0436873048536269	1.62342010493047	-1.26132946224737	0.207970233480446	0.557025555431788	-5.375603008789329	0	Junction
ENSG00000105849.5	chr7:19700281-19704778(-)	TWISTNB	0.0571365397469703	0.675673320547912	1.26132818762869	0.207970692017282	0.557025555431788	-5.14651318113449	0	Junction
ENSG00000101333.16	chr20:9373105-9380053(+)	PLCB4	-0.10139048974481402	-0.742590984092534	-1.26131617310648	0.207975014209635	0.557027433022775	-4.78607709432235	0	Junction
ENSG00000280893.1	chr16:29817293-29819554(+)	AC009133.23	-0.0430311677649386	1.75922706325753	-1.26128590406398	0.20798590370695397	0.557046899706135	-5.40931850445067	0	Junction
ENSG00000135090.13	chr12:118189942-118199050(-)	TAOK3	-0.0489626821043217	1.04404981854119	-1.2612741341026998	0.20799013814398395	0.557048541829866	-5.21691283386872	0	Junction
ENSG00000256100.1	chr11:63986515-63988336(+)	AP000721.4	-0.0260956599897756	3.59351866322192	-1.26124858500489	0.20799933006786	0.557055702130265	-5.746695439417829	0	Junction
ENSG00000127616.17	chr19:11027951-11030729(+)	SMARCA4	-0.0304875187110476	2.6892498332502996	-1.26122755755446	0.208006895438404	0.557055702130265	-5.61509194870896	0	Junction
ENSG00000113721.13	chr5:150126615-150129756(-)	PDGFRB	0.0569553659516812	0.901916782190157	1.2612185289925502	0.208010143845015	0.557055702130265	-5.1992086089243	0	Junction
ENSG00000185163.9	chr12:132140736-132140830(-)	DDX51	-0.0737632198152002	0.309283999951659	-1.26121502911108	0.208011403085179	0.557055702130265	-5.02913635184454	0	Junction
ENSG00000144674.16	chr3:37329094-37335052(+)	GOLGA4	0.0315849058693677	3.06373461795461	1.26120781771285	0.208013997728341	0.557055702130265	-5.677558808479951	0	Junction
ENSG00000127947.15	chr7:77585582-77592184(+)	PTPN12	0.0387341034563162	2.1118965048385303	1.26120631109509	0.208014539808643	0.557055702130265	-5.492714784406759	0	Junction
ENSG00000138688.15	chr4:122229241-122229930(+)	KIAA1109	0.0290905966275359	3.4178220101691097	1.2611870891461499	0.20802145594633703	0.557064525276718	-5.726761932799491	0	Junction
ENSG00000112159.11	chr6:89653156-89654163(-)	MDN1	0.0412037245595702	1.67205226367548	1.2611426968407902	0.20803742912337303	0.5570976017078311	-5.39423860503274	0	Junction
ENSG00000071794.15	chr3:149055401-149059717(-)	HLTF	-0.0321136382849556	2.77715435199006	-1.2611209713483602	0.208045246684999	0.557108837673559	-5.62799255493744	0	Junction
ENSG00000110076.18	chr11:64668605-64677013(-)	NRXN2	0.0611100626113521	0.945224767643637	1.26109622537182	0.208054151378743	0.5571142916101429	-5.20513419919104	0	Junction
ENSG00000135525.18	chr6:136525972-136526592(-)	MAP7	-0.13844362128915197	-1.49024773568741	-1.26109518190456	0.208054526870381	0.5571142916101429	-4.657392524973679	0	Junction
ENSG00000103496.14	chr16:31034537-31034969(+)	STX4	-0.0466149935997234	1.6671079580603	-1.2610847897378101	0.20805826651794898	0.557114607327164	-5.385414330825371	0	Junction
ENSG00000127838.13	chr2:218341627-218341980(+)	PNKD	0.0426448119803507	2.7311004180356	1.26107141073911	0.20806308105662302	0.557117801203436	-5.62394445168291	0	Junction
	chr1:146987889-146992646(+)		0.20195649025934198	-1.3266718648418	1.2610519787749	0.208070073947332	0.557126827707156	-4.69236184105707	0	Junction
ENSG00000113240.12	chr5:178608459-178612415(-)	CLK4	-0.0578859992614968	0.9110826559004019	-1.26102562941273	0.20807955644321502	0.5571316276706789	-5.18281403114125	0	Junction
ENSG00000081479.12	chr2:169170668-169172014(-)	LRP2	-0.108778375008315	0.18609267377858396	-1.261017095658	0.20808262760184898	0.5571316276706789	-5.0341393741573	0	Junction
ENSG00000110841.13	chr12:27692657-27692795(+)	PPFIBP1	-0.0477518230883221	1.5008559050317298	-1.2610168051548603	0.20808273214975398	0.5571316276706789	-5.34276065740843	0	Junction
ENSG00000067057.16	chr10:3129984-3132379(+)	PFKP	0.0442928926960108	3.60708012582502	1.26095383046573	0.20810539673804	0.5571826128005319	-5.7543130666644	0	Junction
ENSG00000151687.14	chr2:189733230-189737682(+)	ANKAR	-0.12952645252504402	-1.29110533128283	-1.26094126173837	0.20810992043766896	0.557185026478999	-4.68077884186345	0	Junction
ENSG00000276644.4	chr13:71681911-71865921(-)	DACH1	0.0413140652993265	2.92724041797422	1.26092547006881	0.208115604230709	0.5571905460062441	-5.65911493025112	0	Junction
ENSG00000049323.15	chr2:33243785-33252676(+)	LTBP1	0.0781809454556952	0.7103147710642159	1.26090248487829	0.20812387734295104	0.557202997637835	-5.14842690779092	0	Junction
ENSG00000111670.14	chr12:101780622-101786011(-)	GNPTAB	0.0333593785307031	3.18029506056377	1.26088937004443	0.208128597902398	0.557205937872432	-5.69094796554793	0	Junction
ENSG00000184164.14	chr22:49922708-49923233(+)	CRELD2	-0.0515266837200969	1.4548426804443402	-1.26086730451033	0.20813654035695803	0.557213189622775	-5.33737217528746	0	Junction
ENSG00000152990.13	chr4:22436642-22438255(-)	ADGRA3	0.0493861109671642	2.90318845207643	1.26086171769536	0.20813855135728895	0.557213189622775	-5.65124139763776	0	Junction
ENSG00000197603.13	chr5:37165672-37167046(-)	C5orf42	0.0423836512730371	1.90199716937342	1.26084415051056	0.20814487484026603	0.557220420680542	-5.4452175421136495	0	Junction
ENSG00000105738.10	chr19:38101227-38106536(+)	SIPA1L3	-0.0647947624989226	0.45223679547070705	-1.26082466200262	0.208151890086247	0.557227320641888	-5.052799453412209	0	Junction
ENSG00000141027.20	chr17:16108913-16117887(-)	NCOR1	-0.0354974367079061	2.25547408534266	-1.26081686387775	0.20815469721257396	0.557227320641888	-5.52677399034176	0	Junction
ENSG00000100346.17	chr22:39666007-39668291(+)	CACNA1I	-0.0660559906055594	0.59965847069507	-1.2607755524826498	0.208169568722255	0.557232558116063	-5.1167769599202195	0	Junction
ENSG00000150510.16	chr13:51222570-51231347(+)	FAM124A	-0.11764697047468599	-1.01862485737753	-1.26077126674409	0.20817111157094198	0.557232558116063	-4.74958708176814	0	Junction
ENSG00000160255.17	chr21:44891997-44893403(-)	ITGB2	-0.0830065658736272	0.5853700007877621	-1.26076031571769	0.208175053934316	0.557232558116063	-5.12704955170312	0	Junction
ENSG00000101052.12	chr20:43591055-43594692(+)	IFT52	-0.0640183391608534	0.298334168495752	-1.26075781098601	0.208175955643957	0.557232558116063	-5.03861331068555	0	Junction
ENSG00000134717.17	chr1:52086172-52086711(+)	BTF3L4	-0.0283876127505297	2.8646989965697904	-1.26074124689132	0.20818191883084397	0.557232558116063	-5.63848271379408	0	Junction
ENSG00000163626.16	chr4:73064900-73065249(-)	COX18	-0.0556182804637744	0.5021858918915809	-1.2607319076498	0.208185281076203	0.557232558116063	-5.08662515262864	0	Junction
ENSG00000118482.11	chr6:63706225-63706728(+)	PHF3	0.0331409510586856	2.28847044276316	1.2607294174495802	0.20818617758653196	0.557232558116063	-5.53592388122651	0	Junction
ENSG00000116704.7	chr1:67049851-67050432(-)	SLC35D1	0.0665362111669854	0.244127494991152	1.26072684282116	0.20818710449526198	0.557232558116063	-5.00712563553521	0	Junction
ENSG00000124126.13	chr20:48642259-48642406(-)	PREX1	-0.0453449079292779	3.89367306354617	-1.26071946121597	0.20818976201163397	0.557232558116063	-5.784525279434449	0	Junction
ENSG00000120910.14	chr8:22533019-22539468(+)	PPP3CC	-0.0699351551635025	0.552725892251429	-1.26071080403374	0.20819287879113502	0.557232558116063	-5.095679189340481	0	Junction
ENSG00000006025.11	chr17:47813835-47814520(-)	OSBPL7	0.133891629258998	-1.4433996826048703	1.26067265065106	0.208206615268122	0.557259627888206	-4.66038840050502	0	Junction
ENSG00000135457.9	chr12:51106614-51107235(-)	TFCP2	-0.0373172037963985	1.84829006174048	-1.2606308676779698	0.20822165927427103	0.557270363056647	-5.43218827581594	0	Junction
ENSG00000072849.10	chr17:5485217-5486068(-)	DERL2	-0.0565207697774507	0.886844692325667	-1.26062936014542	0.208222202077836	0.557270363056647	-5.19519555672781	0	Junction
ENSG00000197555.9	chr14:71624237-71650334(+)	SIPA1L1	0.0284083831776106	4.481587244559821	1.26062563597229	0.208223543011482	0.557270363056647	-5.853503005443731	0	Junction
ENSG00000105176.17	chr19:30005709-30007469(+)	URI1	-0.0282848503763243	3.6122218175964202	-1.2606138451117501	0.208227788495088	0.557270363056647	-5.74846742604395	0	Junction
ENSG00000143995.19	chr2:66567512-66568666(+)	MEIS1	-0.0667757543302113	0.7042244389799771	-1.2606112025975802	0.20822873998225197	0.557270363056647	-5.13709473497086	0	Junction
ENSG00000249908.2	chr5:767525-768834(-)	BRD9P2	-0.1067012003315	1.1678808046728402	-1.26059343744858	0.208235136742041	0.5572777868324871	-5.257876832163519	0	Junction
ENSG00000198561.13	chr11:57815501-57816296(+)	CTNND1	0.0401034709445582	2.1076475053187003	1.2605360851771699	0.20825578875270698	0.557323359514355	-5.49829734265763	0	Junction
ENSG00000164008.14	chr1:42767391-42773562(+)	C1orf50	-0.0911077260818268	-0.26305577174599903	-1.2604973633485	0.208269732960113	0.5573509798470689	-4.8846325339473795	0	Junction
ENSG00000158161.15	chr1:28013295-28017153(-)	EYA3	0.0546524245413998	0.9398774323724369	1.26047659976353	0.20827721046268202	0.557352516150516	-5.199872491696071	0	Junction
ENSG00000116791.13	chr1:74719373-74723117(-)	CRYZ	-0.0758448743989618	1.05335910048272	-1.26046508013718	0.20828135906157003	0.557352516150516	-5.22697064932012	0	Junction
ENSG00000106571.12	chr7:42148469-42223129(-)	GLI3	0.0767013776828094	0.28798885515708195	1.26045613943393	0.208284578946311	0.557352516150516	-5.02065824549633	0	Junction
ENSG00000174243.9	chr12:48839910-48840012(-)	DDX23	-0.0356899369810466	2.2674681629316202	-1.26045552507646	0.208284800200958	0.557352516150516	-5.52974713653302	0	Junction
ENSG00000215375.6	chr4:680588-681091(+)	MYL5	-0.072262746669731	0.390434375158876	-1.26042705997053	0.20829505180934302	0.557370252662774	-5.0566183595315	0	Junction
ENSG00000145012.12	chr3:188341720-188406111(+)	LPP	0.244392357812972	-0.7291041864452621	1.26040625589956	0.20830254455505498	0.557380606331542	-4.80544158306247	0	Junction
ENSG00000168491.9	chr4:185460239-185461048(-)	CCDC110	-0.129123073045005	-1.2974330392298001	-1.2603786569859	0.20831248481821601	0.5573942204132629	-4.70768551512837	0	Junction
ENSG00000115310.17	chr2:55027486-55028163(-)	RTN4	-0.0354817789553818	3.42848805282478	-1.26037148712315	0.20831506723441798	0.5573942204132629	-5.724512093400531	0	Junction
ENSG00000122574.10	chr7:29904363-29914492(+)	WIPF3	0.0624190716143807	1.9201250090172	1.26036194797057	0.20831850304929997	0.5573942204132629	-5.478263363281491	0	Junction
ENSG00000078668.13	chr8:42398865-42399650(+)	VDAC3	0.0221547285427005	4.41521362841065	1.26033462471453	0.20832834457624697	0.557395960690599	-5.8458579810682405	0	Junction
ENSG00000113763.10	chr5:176868274-176868560(+)	UNC5A	-0.0604309701580166	1.01033494904497	-1.2603304603569299	0.20832984456034304	0.557395960690599	-5.23060985080996	0	Junction
ENSG00000130653.15	chr9:137481024-137484586(-)	PNPLA7	-0.0831651298442008	0.357190251561948	-1.2603296788483702	0.208330126057315	0.557395960690599	-5.04112908664518	0	Junction
ENSG00000135837.15	chr1:180031495-180033861(+)	CEP350	0.0389700764293383	1.94450830828441	1.26031990180324	0.208333647742209	0.557395960690599	-5.45930938548077	0	Junction
ENSG00000100393.11	chr22:41127749-41129889(+)	EP300	-0.0349457611244554	2.4637741902722405	-1.26029457040325	0.208342772296528	0.5574084646368871	-5.56994193538583	0	Junction
ENSG00000139350.11	chr12:96909896-96912722(+)	NEDD1	0.106977918346202	-0.766348692789547	1.26027363306745	0.20835031429654896	0.5574084646368871	-4.7807543469343	0	Junction
ENSG00000153208.16	chr2:112021582-112022257(+)	MERTK	0.0605955038840905	1.1760479519365301	1.26026351286247	0.208353959845265	0.5574084646368871	-5.26268759750274	0	Junction
ENSG00000116544.11	chr1:34907438-34929450(-)	DLGAP3	-0.0658172020491662	0.64290100927963	-1.26026033301427	0.208355105315	0.5574084646368871	-5.11725192797738	0	Junction
ENSG00000132670.20	chr20:2965203-2986764(+)	PTPRA	-0.0287081770130396	2.9718360479937402	-1.26025662926721	0.20835643951344895	0.5574084646368871	-5.66093571230399	0	Junction
ENSG00000204179.10	chr10:46944016-46946562(+)	PTPN20	0.09629878909931	1.07201359590587	1.2602391262575101	0.20836274469563504	0.557412762470734	-5.24665510780508	0	Junction
ENSG00000151135.9	chr12:106959386-106967110(+)	TMEM263	0.11847493797884401	-1.51958045061914	1.2602320512785201	0.208365293384233	0.557412762470734	-4.683880186084981	0	Junction
ENSG00000160293.16	chr9:133775052-133776027(-)	VAV2	0.0784732471241321	-0.10996345922329501	1.26018625137486	0.20838179287852698	0.557426847489196	-4.9102713267955895	0	Junction
ENSG00000132554.19	chr8:99996531-99999261(-)	RGS22	0.163985826664051	-1.1783491162746298	1.2601832117224798	0.20838288795218501	0.557426847489196	-4.71787200740658	0	Junction
ENSG00000178104.19	chr1:149026832-149027400(+)	PDE4DIP	0.0585065277350391	1.46394670185236	1.26017662129151	0.20838526225364498	0.557426847489196	-5.34335908123212	0	Junction
ENSG00000134851.12	chr4:55417986-55424537(+)	TMEM165	-0.0439005655248916	3.00592063581258	-1.26017434535832	0.208386082197237	0.557426847489196	-5.663437441249	0	Junction
ENSG00000196367.12	chr7:98892529-98893797(+)	TRRAP	-0.0449922186269939	1.50353609707599	-1.26016714201563	0.20838867733927302	0.557426847489196	-5.34486658068821	0	Junction
ENSG00000174672.15	chr11:1454609-1456347(+)	BRSK2	0.0383324363462387	2.4977778938274304	1.26015353863055	0.20839357828319502	0.557430263783757	-5.5788169783892405	0	Junction
ENSG00000122965.10	chr12:113937137-113939959(-)	RBM19	-0.0499184259944482	1.2977163737480302	-1.26013470939571	0.20840036210254603	0.5574387163598821	-5.28886493137789	0	Junction
ENSG00000007516.13	chr16:1342815-1342912(+)	BAIAP3	0.131636126946163	0.6638015077769879	1.2601108654742	0.20840895284984698	0.557452001810632	-5.15088309029252	0	Junction
ENSG00000157423.17	chr16:70879487-70879604(-)	HYDIN	0.15086137823950196	-1.3912408502069	1.26008740606775	0.20841740531140301	0.557455266840416	-4.6771408967819905	0	Junction
ENSG00000100038.19	chr22:21960450-21962428(-)	TOP3B	-0.0668254910501313	0.0577553264478544	-1.2600873613358101	0.208417421428631	0.557455266840416	-4.9506839766743	0	Junction
ENSG00000139746.15	chr13:79322463-79334343(-)	RBM26	-0.0348032908926102	2.3556902673800098	-1.2600757425416003	0.208421607791328	0.5574567710825761	-5.549299328039139	0	Junction
ENSG00000143850.13	chr1:204274810-204359693(-)	PLEKHA6	-0.0530030851130711	1.53955081408342	-1.26006174603734	0.20842665094696	0.557460566861687	-5.3674503018583	0	Junction
ENSG00000155093.17	chr7:157549020-157568901(-)	PTPRN2	-0.0369793919949853	4.36905685044283	-1.2600186621775802	0.20844217528131398	0.5574886895697561	-5.8395312861237505	0	Junction
ENSG00000078070.12	chr3:183094606-183099351(-)	MCCC1	-0.04768891938122599	1.50015646069142	-1.2600092589201102	0.20844556365305397	0.5574886895697561	-5.34630723214338	0	Junction
ENSG00000142279.12	chr19:34494638-34495702(+)	WTIP	-0.0847701316837539	-0.253213134016882	-1.2600023918616001	0.20844803815565802	0.5574886895697561	-4.87554386152576	0	Junction
ENSG00000273018.5	chr17:18513459-18514588(-)	CTD-2303H24.2	0.239916137234649	0.21031102352906303	1.25994853984214	0.208467444143233	0.5575247791207161	-5.05582359382645	0	Junction
ENSG00000101489.19	chr18:37273164-37274310(-)	CELF4	-0.0506717657617143	1.9013921119887298	-1.25993492253558	0.20847235145217602	0.5575247791207161	-5.45947862381531	0	Junction
ENSG00000008710.18	chr16:2118846-2119113(-)	PKD1	0.209178970369879	-0.5549112125426539	1.2599205174866102	0.20847754273367602	0.5575247791207161	-4.83455162304172	0	Junction
ENSG00000196233.12	chr10:96907748-96944112(+)	LCOR	0.0505396212122661	1.19186287753525	1.25991537124139	0.208479397356746	0.5575247791207161	-5.26368513400538	0	Junction
ENSG00000198915.11	chr10:43196269-43196475(-)	RASGEF1A	0.0371870035302279	2.4364723235535095	1.2599146583249499	0.208479654281181	0.5575247791207161	-5.568847672475769	0	Junction
ENSG00000111328.6	chr12:123267283-123268168(-)	CDK2AP1	-0.12618234537089598	-1.3612206355506498	-1.25988844693505	0.208489100634536	0.557525001649785	-4.6846362431750705	0	Junction
	chr11:62522153-62522920(-)		-0.166618894194649	-0.9289753717848059	-1.2598836446135	0.20849083138255603	0.557525001649785	-4.76921945358549	0	Junction
ENSG00000079691.17	chr6:25507491-25509655(+)	LRRC16A	0.0821112430661566	-0.533755479097204	1.2598789424059298	0.208492526059811	0.557525001649785	-4.83384528505849	0	Junction
ENSG00000084774.13	chr2:27242124-27242301(+)	CAD	-0.0849776386228734	-0.4028561899551	-1.25986641324775	0.20849704162174298	0.557525001649785	-4.83520893791821	0	Junction
ENSG00000101444.12	chr20:34290450-34290550(-)	AHCY	0.0321974293557806	2.54779029303167	1.25986414380114	0.20849785954757397	0.557525001649785	-5.5891813423619405	0	Junction
ENSG00000188227.12	chr19:37533404-37536896(+)	ZNF793	0.0759401232201849	-0.14027062257042802	1.2598530834007	0.208501845833488	0.557525969289834	-4.917972177749809	0	Junction
ENSG00000105647.15	chr19:18163389-18166159(+)	PIK3R2	-0.0322582982186189	3.4925467195107998	-1.25983856005044	0.208507080287563	0.557526630078564	-5.73534493579317	0	Junction
ENSG00000139624.12	chr12:50142111-50143073(-)	CERS5	0.0511736710418813	1.4881589790093899	1.25983228542258	0.20850934179613	0.557526630078564	-5.34956099384279	0	Junction
ENSG00000168096.14	chr16:4701544-4702101(-)	ANKS3	-0.0859167402257547	-0.295004561372093	-1.25981493823704	0.20851559418151103	0.557533656787258	-4.8550955850769695	0	Junction
ENSG00000173039.18	chr11:65655001-65655687(-)	RELA	-0.0716783218435891	0.41164121523207503	-1.25976138971225	0.20853489534951103	0.5575755727718721	-5.054671665419559	0	Junction
ENSG00000103335.20	chr16:88721431-88721537(-)	PIEZO1	0.0721861893506461	0.0434245130813426	1.25974261079123	0.208541664379996	0.557583979754796	-4.9559554843607	0	Junction
ENSG00000065989.15	chr19:10463976-10466886(+)	PDE4A	0.0584393177643253	0.6783370847237471	1.25971664408429	0.208551024575775	0.5575934779192601	-5.13427405826801	0	Junction
ENSG00000090615.13	chr12:132780915-132782295(-)	GOLGA3	-0.0368214100134341	2.23864270600094	-1.2597069151574098	0.20855453163212698	0.5575934779192601	-5.522545445862451	0	Junction
ENSG00000137821.11	chr15:70963933-70973248(+)	LRRC49	0.11918519938109501	-1.04753213194934	1.25969763458499	0.208557877106916	0.5575934779192601	-4.72321796956432	0	Junction
ENSG00000121940.15	chr1:108932502-108934624(-)	CLCC1	0.0389320435684036	1.9662108699510699	1.25969253284323	0.208559716207135	0.5575934779192601	-5.4695281069559805	0	Junction
ENSG00000181722.16	chr3:114974417-115147218(-)	ZBTB20	0.18080974373897302	-1.28754669706882	1.2596594691445	0.20857163545314603	0.5576128218928901	-4.6899295019640395	0	Junction
ENSG00000162664.16	chr1:90010287-90013125(+)	ZNF326	-0.0441300859390064	2.1123297176483202	-1.25964639290697	0.208576349487583	0.5576128218928901	-5.49408604912207	0	Junction
ENSG00000114770.16	chr3:183945940-183947323(-)	ABCC5	0.0462969171593046	1.76175249825804	1.25964229591804	0.208577826483959	0.5576128218928901	-5.434486260709179	0	Junction
ENSG00000165115.14	chr9:83904019-83908451(-)	KIF27	0.095817609535591	-0.0326919615271613	1.2596289320115	0.20858264432912	0.557616010843359	-4.93279638635083	0	Junction
ENSG00000151327.12	chr14:35046629-35050032(+)	FAM177A1	-0.13745943701998	-1.33867294867683	-1.2595925502473002	0.208595760792431	0.557633323446191	-4.679780930733941	0	Junction
ENSG00000144736.13	chr3:72793037-72812670(-)	SHQ1	0.0772515384510586	-0.17666554590117897	1.25958914068051	0.208596990050485	0.557633323446191	-4.911257443472531	0	Junction
ENSG00000169398.19	chr8:140846679-140861223(-)	PTK2	-0.0746495951935412	0.377708739354523	-1.2595808041713101	0.20859999565131895	0.557633323446191	-5.03028366893549	0	Junction
ENSG00000115825.9	chr2:37259682-37260222(-)	PRKD3	0.0656226729864198	0.3814566960797371	1.2595548382362098	0.20860935747383497	0.5576369393975771	-5.045665025257599	0	Junction
ENSG00000274527.5	chr9:7011880-7013787(+)	RP11-146B14.1	-0.0470344557417651	1.38716533933203	-1.25955137896321	0.208610604711765	0.5576369393975771	-5.3105292148868095	0	Junction
ENSG00000198265.11	chr17:67215936-67218594(-)	HELZ	0.0395184270365768	1.82630014376574	1.25954688857502	0.20861222372548602	0.5576369393975771	-5.43116859600276	0	Junction
ENSG00000151632.17	chr10:5000667-5001513(-)	AKR1C2	0.10028728173382999	-0.245009080934166	1.2595295367987198	0.20861848001081898	0.557643972538347	-4.8934418315886505	0	Junction
ENSG00000197694.14	chr9:128613486-128615631(+)	SPTAN1	0.023935018182497002	5.8304876417507	1.25950657697165	0.208626758521788	0.557655092447395	-5.991670017239191	0	Junction
	chr1:246437212-246437401(-)		-0.104926748607544	-0.727314269593042	-1.25948941988961	0.20863294492180604	0.557655092447395	-4.77829646824702	0	Junction
ENSG00000196914.8	chr11:120445465-120446402(+)	ARHGEF12	0.0272014896434943	4.27737951599606	1.25948783661701	0.20863351581568398	0.557655092447395	-5.8318795847703	0	Junction
ENSG00000121274.12	chr16:50224784-50224890(+)	PAPD5	-0.0490795298749424	1.2430912411344	-1.25947720250307	0.208637350276758	0.557655651618953	-5.28323817514479	0	Junction
ENSG00000100813.14	chr14:23064486-23065965(-)	ACIN1	-0.0549596190412099	0.9299469204222379	-1.25946019617265	0.20864348254558102	0.5576573527537819	-5.18743235057035	0	Junction
ENSG00000071794.15	chr3:149071658-149073224(-)	HLTF	-0.0341229881738166	2.59929651048513	-1.25945532994588	0.208645237269874	0.5576573527537819	-5.59884453893519	0	Junction
ENSG00000134072.10	chr3:9760769-9761460(-)	CAMK1	0.0345073050078436	3.6521034059199704	1.25943281006529	0.208653357907036	0.557669367551339	-5.75817718550348	0	Junction
ENSG00000110344.9	chr11:118359675-118365039(+)	UBE4A	0.0294681306330888	3.70931216894067	1.2594050490596398	0.20866336880297198	0.5576864339521711	-5.76750574483	0	Junction
ENSG00000011021.21	chr1:11822802-11823706(+)	CLCN6	-0.0453139810632542	1.45650677093174	-1.25933194672796	0.208689731905749	0.557747202905028	-5.33826764207918	0	Junction
ENSG00000174136.11	chr5:98774207-98779579(+)	RGMB	-0.0822009384446676	0.044090814770436	-1.2593053690261298	0.20869931729899302	0.557763130175609	-4.9558548922769505	0	Junction
ENSG00000171824.13	chr1:11068085-11068644(-)	EXOSC10	-0.0401401692411926	2.15864701911318	-1.2592903096638202	0.208704748682388	0.557767955211584	-5.511232482793651	0	Junction
ENSG00000164398.12	chr5:131973401-131974892(-)	ACSL6	0.0422398023158021	1.96277794342505	1.25923777814853	0.208723695761152	0.5578040251038671	-5.48056943108955	0	Junction
ENSG00000161912.17	chr6:41120658-41121345(+)	ADCY10P1	-0.120669108399931	-1.1345754298273998	-1.25923278236043	0.20872549770829604	0.5578040251038671	-4.714623708270519	0	Junction
ENSG00000121741.16	chr13:20067020-20067238(+)	ZMYM2	0.0266330099051299	3.35814100488167	1.25919438920745	0.20873934623788898	0.557831343010776	-5.71929685015738	0	Junction
ENSG00000112249.13	chr6:100662031-100662344(-)	ASCC3	0.0502224433988136	1.16001201167508	1.25918016857506	0.20874447583384198	0.557835360049004	-5.26270485599425	0	Junction
ENSG00000204991.10	chr16:89863862-89868188(+)	SPIRE2	0.0615688934409451	0.6287005443015781	1.25912749969347	0.208763475090315	0.557876219891915	-5.12024573197087	0	Junction
ENSG00000164535.14	chr7:6426115-6430479(-)	DAGLB	0.0521470207334217	1.5693435123260702	1.25911767537705	0.208767019157212	0.557876219891915	-5.37905870233063	0	Junction
ENSG00000276975.2	chr1:146693144-146728837(+)	HYDIN2	-0.133152666535754	-1.4383450068164298	-1.25910065826589	0.208773158087941	0.557882933082213	-4.67678122118381	0	Junction
ENSG00000109436.7	chr4:140659706-140661892(-)	TBC1D9	0.0423719928526907	1.6345350182723897	1.25908193619237	0.20877991223635503	0.557888087382571	-5.41021074905301	0	Junction
ENSG00000196950.13	chr2:195718333-195728158(+)	SLC39A10	0.0462641920758907	1.8245133654856798	1.25907520532545	0.20878234049310895	0.557888087382571	-5.4485584610918	0	Junction
ENSG00000117385.15	chr1:42762476-42766506(-)	P3H1	-0.102266603447621	-1.01260943699755	-1.25905625042366	0.208789178856128	0.557896668940105	-4.72454328745998	0	Junction
ENSG00000171720.9	chr5:141627958-141628113(-)	HDAC3	0.0402154931563305	1.62530397593337	1.25903350370781	0.20879738540762902	0.557908906014147	-5.38991806559981	0	Junction
ENSG00000012223.12	chr3:46441484-46443440(-)	LTF	0.317517840946958	-1.13330662440324	1.2589870405740502	0.20881414908859397	0.5579440070097789	-4.78901762631351	0	Junction
ENSG00000146842.16	chr7:130203847-130203973(-)	TMEM209	-0.0551017843478953	1.10992312736717	-1.2589285188439499	0.208835264847905	0.557984388178287	-5.259752764706941	0	Junction
ENSG00000147050.14	chrX:45061420-45062646(+)	KDM6A	0.0626090498084702	0.449494996789784	1.25891916300844	0.20883864075628	0.557984388178287	-5.079401430322941	0	Junction
ENSG00000267261.5	chr17:42128384-42128648(-)	CTD-2132N18.3	-0.0286350182480265	4.17821761094819	-1.25891499648742	0.20884014419365196	0.557984388178287	-5.8213463627906	0	Junction
ENSG00000163618.17	chr3:62753774-62765870(-)	CADPS	0.0435075748175724	2.02760396861159	1.2588518237939599	0.208862940240369	0.5580216632193871	-5.49813827971822	0	Junction
ENSG00000133731.9	chr8:81679231-81680649(-)	IMPA1	0.0359603446933908	2.45565261557306	1.25884925704528	0.20886386649722	0.5580216632193871	-5.57222649111858	0	Junction
ENSG00000095564.13	chr10:91980559-91981642(+)	BTAF1	0.0446318336684496	1.4733571696647	1.25884617624024	0.208864978264388	0.5580216632193871	-5.3437281335886695	0	Junction
ENSG00000064666.14	chr19:1026725-1031070(+)	CNN2	-0.12277753234776	-0.9008299353514599	-1.2587717869674098	0.20889182435710102	0.5580836945608679	-4.752732770658111	0	Junction
ENSG00000067840.12	chrX:153806841-153807278(-)	PDZD4	0.0373258072063136	3.48968177610292	1.25875630254352	0.208897412794008	0.558085853252936	-5.7357717034386395	0	Junction
ENSG00000101745.16	chr18:9216901-9221851(+)	ANKRD12	-0.0275583980970073	5.18753149597765	-1.25874661802884	0.208900908058387	0.558085853252936	-5.924608760023661	0	Junction
ENSG00000106009.15	chr7:2541053-2541297(-)	BRAT1	-0.0703972942300646	0.0561394894284532	-1.2587346775268302	0.20890521759582198	0.558085853252936	-4.95283148438256	0	Junction
ENSG00000103591.12	chr15:67236821-67255136(-)	AAGAB	-0.160829732632052	-1.11044982730704	-1.2587293384394198	0.208907144587403	0.558085853252936	-4.84657164624482	0	Junction
ENSG00000163110.14	chr4:94576035-94584985(+)	PDLIM5	0.0642942237663343	1.06651084738986	1.25870322691353	0.20891656898547303	0.558093012369672	-5.24337048351094	0	Junction
ENSG00000089558.8	chr17:42178228-42178330(-)	KCNH4	-0.0575730680653734	1.27206849958658	-1.25869817876404	0.20891839104298499	0.558093012369672	-5.30915388364912	0	Junction
ENSG00000145781.8	chr5:116134179-116291516(+)	COMMD10	0.0469843504646671	1.48458548866727	1.2586917574111298	0.20892070875537302	0.558093012369672	-5.35361128755031	0	Junction
ENSG00000158856.17	chr8:22072451-22073729(-)	DMTN	-0.143867178877082	-0.7978760797094742	-1.25868003480186	0.20892493994261999	0.558094623368472	-4.83767308806267	0	Junction
ENSG00000079819.17	chr6:130870382-130872370(-)	EPB41L2	-0.055367065654818	1.45904148053635	-1.2586338241158201	0.208941619947788	0.55811989714553	-5.36040503635673	0	Junction
ENSG00000183150.7	chr12:12662471-12684350(-)	GPR19	0.0666629199483007	0.46740512667631795	1.2586337191471102	0.20894165783792998	0.55811989714553	-5.09148760345805	0	Junction
ENSG00000048342.15	chr4:15587930-15589544(+)	CC2D2A	0.104957968723584	-0.756023008188352	1.2585684950826102	0.208965202479855	0.558167534476966	-4.7799405946092195	0	Junction
ENSG00000119682.16	chr14:74675947-74676140(-)	AREL1	0.0493913093145508	1.27313748712563	1.2585492206343702	0.208972160557061	0.558167534476966	-5.30797219102542	0	Junction
ENSG00000168827.14	chr3:158653468-158654546(+)	GFM1	0.0342115068329324	2.41128530116104	1.25854674527421	0.20897305417446901	0.558167534476966	-5.563184448427419	0	Junction
ENSG00000114742.13	chr3:39084263-39084644(+)	WDR48	-0.0367880903271216	2.14794624386791	-1.2585357826010901	0.20897701178775002	0.558167534476966	-5.505962797295259	0	Junction
ENSG00000164050.12	chr3:48420957-48421227(-)	PLXNB1	-0.0409896977018272	2.2675690063003997	-1.2585340573530701	0.20897763462114397	0.558167534476966	-5.52998379640555	0	Junction
ENSG00000274527.5	chr9:6880062-6887959(+)	RP11-146B14.1	-0.0301098509971347	3.9304775673803802	-1.2584592284666298	0.209004649966483	0.558224782109667	-5.79028692684543	0	Junction
ENSG00000186470.13	chr6:26365353-26367989(+)	BTN3A2	0.12491907085207699	-0.456794898797312	1.25845458624041	0.20900632602518598	0.558224782109667	-4.85557419954553	0	Junction
ENSG00000196776.14	chr3:108047293-108057476(-)	CD47	0.17534461414347102	-1.4779918441828603	1.25844179727542	0.209010943484526	0.5582274221982321	-4.68223024690998	0	Junction
ENSG00000214655.10	chr10:73791177-73791323(+)	ZSWIM8	-0.04574250538684599	1.5082023037342802	-1.25842916970782	0.209015502744089	0.558229906757579	-5.350068906154	0	Junction
ENSG00000175787.16	chr9:94292468-94292973(+)	ZNF169	-0.0602289465702016	0.5717861447371729	-1.2583772736151	0.20903424090144102	0.5582702589833539	-5.1015234320549006	0	Junction
ENSG00000136490.8	chr17:63698712-63698798(-)	LIMD2	-0.0527060635056029	1.75046370427286	-1.25834624483699	0.20904544506703698	0.558270755840769	-5.4155987474133305	0	Junction
ENSG00000095794.19	chr10:35207052-35211253(+)	CREM	0.0508786923431957	1.8185692521119698	1.25834335577413	0.209046488299494	0.558270755840769	-5.42932369411317	0	Junction
ENSG00000170456.15	chr12:31460382-31479588(-)	DENND5B	0.0363972798966437	2.5081785295969703	1.25833818207121	0.209048356518498	0.558270755840769	-5.58679079304327	0	Junction
ENSG00000105486.13	chr19:48121323-48122933(-)	LIG1	-0.0654194508780843	0.44395387585784296	-1.258325259015	0.20905302307436302	0.558270755840769	-5.0621130589742895	0	Junction
ENSG00000250111.3	chr17:18840195-18842227(+)	AC107982.4	0.301984849500412	-1.30224414312358	1.25831775791605	0.20905573177932102	0.558270755840769	-4.697937837643151	0	Junction
ENSG00000111218.11	chr12:3540792-3549935(+)	PRMT8	0.0502365077351307	2.07307882562449	1.25831337271642	0.209057315320714	0.558270755840769	-5.51724031648981	0	Junction
ENSG00000122674.11	chr7:5898920-5900283(+)	CCZ1	0.0889080119814431	0.7879564680698771	1.25830640417072	0.209059831753302	0.558270755840769	-5.17012378807794	0	Junction
ENSG00000137959.15	chr1:78620572-78635336(+)	IFI44L	-0.24438288486514	-1.7315290930923501	-1.2582715644115	0.20907241317442202	0.558292084984146	-4.62919734346503	0	Junction
ENSG00000137463.4	chr4:139267042-139268671(-)	MGARP	0.11584674939635199	-1.08198346546023	1.25826418578665	0.20907507783258103	0.558292084984146	-4.72112902827926	0	Junction
ENSG00000107882.11	chr10:102550107-102592581(+)	SUFU	-0.0905938347378053	-0.5534574720323541	-1.25824175284029	0.209083179240916	0.5583004896873921	-4.810727678868269	0	Junction
ENSG00000105486.13	chr19:48133098-48133980(-)	LIG1	-0.0769894985143119	-0.11195590278542901	-1.25823537043115	0.209085484218503	0.5583004896873921	-4.9193465693788	0	Junction
ENSG00000165916.8	chr11:47424712-47425120(-)	PSMC3	0.0295199923252381	4.79824750889521	1.25822098000795	0.20909068132119898	0.5583046755582179	-5.88960884154129	0	Junction
ENSG00000171634.16	chr17:67928602-67928958(+)	BPTF	-0.0649503950742213	1.1369181765576	-1.25820448715533	0.20909663783202498	0.558310888986483	-5.24348897267465	0	Junction
ENSG00000007062.11	chr4:15998489-16000495(-)	PROM1	-0.111272133117589	-0.857397101151806	-1.25816686624754	0.209110225351833	0.558337477473845	-4.75624270008313	0	Junction
ENSG00000174720.15	chr4:112637604-112644667(+)	LARP7	0.0552368618973375	1.29156195267607	1.25812663208821	0.209124757408695	0.558366586967862	-5.30798355547993	0	Junction
ENSG00000261236.6	chr8:144264438-144264514(-)	BOP1	0.0440504312936686	1.5193470916979	1.25809874794465	0.209134829230845	0.5583837867570639	-5.36133970084862	0	Junction
ENSG00000157637.12	chr17:81247062-81250069(-)	SLC38A10	0.101818648526794	-0.962525504255786	1.25807672090182	0.20914278570303	0.5583953381256049	-4.7488079635789004	0	Junction
ENSG00000137814.9	chr15:42561403-42563748(+)	HAUS2	-0.0465879356426255	1.2965675687373799	-1.25806015777044	0.20914876867992602	0.5584000551692939	-5.29781914567738	0	Junction
ENSG00000175161.13	chr3:85886328-85912372(+)	CADM2	-0.0283495852658703	3.8509774645597004	-1.2580517310886499	0.20915181263535898	0.5584000551692939	-5.78345308429599	0	Junction
ENSG00000015171.18	chr10:221357-236837(+)	ZMYND11	-0.0250437119514448	3.761263700248	-1.2579874949821699	0.20917501759000498	0.558448036981543	-5.77285237828004	0	Junction
ENSG00000124177.14	chr20:41551361-41618339(-)	CHD6	0.0449270542142734	1.6409543748991102	1.2579818820808701	0.209177045309947	0.558448036981543	-5.395158615749151	0	Junction
ENSG00000248710.1	chr3:160303990-160307662(-)	RP11-432B6.3	-0.03920145509245201	2.19276012032478	-1.2579717311102299	0.209180712491716	0.558448135147056	-5.514393788361679	0	Junction
ENSG00000169714.16	chr3:129171278-129171445(-)	CNBP	-0.0209286456895213	4.92433086668161	-1.25795641569587	0.20918624549034498	0.558453214379597	-5.900766869961821	0	Junction
ENSG00000136531.14	chr2:165354672-165365142(+)	SCN2A	0.0381479650365861	3.82142319969294	1.2579408413654098	0.209191872136724	0.5584585434378371	-5.78425382670733	0	Junction
ENSG00000109458.8	chr4:143457770-143459384(+)	GAB1	-0.0463773345791142	2.19566214300773	-1.25792246478577	0.20919851131265302	0.5584630455488621	-5.51566492957803	0	Junction
ENSG00000129351.17	chr19:10682705-10683136(+)	ILF3	-0.0274436725660139	2.83823269313641	-1.25791607579853	0.209200819591497	0.5584630455488621	-5.642780368526441	0	Junction
ENSG00000108651.9	chr17:31887314-31889284(-)	UTP6	0.0429100276593629	1.32538464763167	1.2579031741575901	0.20920548088514102	0.558464398862982	-5.30835036844598	0	Junction
ENSG00000104324.15	chr8:96835181-96879797(+)	CPQ	-0.0395219102660016	2.3478723866639704	-1.2578917419062	0.20920961135934502	0.558464398862982	-5.54878217604871	0	Junction
ENSG00000169727.12	chr17:82054976-82055164(+)	GPS1	-0.0566868881528714	0.570869463120831	-1.25788452710767	0.20921221809769697	0.558464398862982	-5.09747420864656	0	Junction
ENSG00000116539.11	chr1:155347905-155349326(-)	ASH1L	-0.0276418663218205	3.3414365816914398	-1.2578541144243	0.20922320659323498	0.558471762962298	-5.7189667155834005	0	Junction
ENSG00000163536.12	chr3:167790603-167792589(+)	SERPINI1	0.0335859124852305	4.00259296219683	1.25784577825235	0.209226218633184	0.558471762962298	-5.803234926202039	0	Junction
ENSG00000129824.15	chrY:2844258-2845645(+)	RPS4Y1	0.028893951739962998	1.65005127043544	1.2578403307577901	0.209228186948299	0.558471762962298	-5.6642207260910205	0	Junction
ENSG00000186625.13	chr6:149604783-149623102(-)	KATNA1	-0.0595116068446916	0.6688378843846929	-1.25783669926875	0.209229499102989	0.558471762962298	-5.12337567084557	0	Junction
ENSG00000147133.15	chrX:71423240-71423973(+)	TAF1	-0.0472360079932392	1.05676691540647	-1.25780798238992	0.20923987549464498	0.558481269599479	-5.22907565370366	0	Junction
ENSG00000149260.15	chr11:77118353-77119029(+)	CAPN5	-0.10215618445085901	-0.628044684827329	-1.2578029550515	0.20924169208265803	0.558481269599479	-4.79246977595473	0	Junction
ENSG00000276805.2	chr10:38408935-38412227(+)	RP11-291L22.9	-0.12351804180053301	-0.9961052231540529	-1.25779358764375	0.20924507695015804	0.558481269599479	-4.732670368419379	0	Junction
ENSG00000127947.15	chr7:77571187-77581426(+)	PTPN12	0.0438283573933033	1.80050110779796	1.25777753642229	0.209250877074004	0.558481269599479	-5.42547132749326	0	Junction
ENSG00000105865.10	chr7:107575311-107576365(+)	DUS4L	0.103810419409016	-1.1227283246655602	1.25777660438875	0.20925121386878603	0.558481269599479	-4.71925665547446	0	Junction
ENSG00000177576.11	chr18:49482411-49483583(-)	C18orf32	0.024082627831134	5.03961046003299	1.2577290701692299	0.209268391109259	0.558502478318871	-5.91260811649248	0	Junction
ENSG00000037897.16	chr12:57769957-57771093(-)	METTL1	-0.11218053011066399	-1.27674451476802	-1.25772062455214	0.209271443173574	0.558502478318871	-4.70104937246991	0	Junction
ENSG00000008513.14	chr8:133545927-133571692(-)	ST3GAL1	0.0878960105852342	-0.273995853186627	1.25771722859574	0.20927267040827804	0.558502478318871	-4.88168673292091	0	Junction
ENSG00000173442.12	chr11:65584399-65584485(+)	EHBP1L1	-0.0808081244291804	-0.10936605003758	-1.25769502923137	0.209280692969534	0.558502478318871	-4.9176799139475795	0	Junction
ENSG00000278053.4	chr17:37614354-37618291(-)	DDX52	0.0580699500457638	0.45962679803012296	1.25769213214512	0.209281739955284	0.558502478318871	-5.07172304601453	0	Junction
ENSG00000171502.14	chr1:85775710-85781219(-)	COL24A1	-0.10370509440556401	-0.5502520725440461	-1.25768652761079	0.20928376540375102	0.558502478318871	-4.801503452412559	0	Junction
ENSG00000124532.14	chr6:24409574-24412221(+)	MRS2	0.0441938873843167	1.4965949589530398	1.25768428551704	0.209284575688323	0.558502478318871	-5.35370975098588	0	Junction
ENSG00000169288.17	chr4:77949879-77952488(+)	MRPL1	0.0415033658151949	1.7125363172302601	1.25759624319928	0.20931639566737	0.558577703511843	-5.416103073391219	0	Junction
ENSG00000100813.14	chr14:23059475-23061083(-)	ACIN1	-0.0375670366002503	2.44126131065473	-1.2575860556216498	0.209320077856891	0.5585778394340469	-5.5695886591563495	0	Junction
ENSG00000206560.11	chr3:15695215-15696133(-)	ANKRD28	0.0312447559812512	2.60303670294203	1.25756469687259	0.20932779789814498	0.5585886722812671	-5.60290670573735	0	Junction
ENSG00000012232.8	chr8:28701660-28713456(+)	EXTL3	0.0493352829073726	1.25154671467862	1.2575547313163502	0.20933139998261605	0.5585886722812671	-5.30633430728577	0	Junction
ENSG00000136002.17	chr2:131035837-131038852(+)	ARHGEF4	0.122283241766394	0.0276040294543551	1.25754037649344	0.209336588661794	0.558592827916464	-4.96868227146983	0	Junction
ENSG00000188981.10	chr4:3253483-3255724(+)	MSANTD1	0.0988139883306343	-1.18488159227753	1.25752810780336	0.209341023363724	0.558594971532833	-4.72869182395484	0	Junction
ENSG00000177575.12	chr12:7481257-7482642(-)	CD163	0.14084673773356501	-0.9192180150066899	1.2575077904963998	0.209348367509102	0.558595108118999	-4.836122996774269	0	Junction
ENSG00000196586.13	chr6:75881819-75886003(+)	MYO6	0.033501362775511	2.9150899912788795	1.2575005726379	0.20935097661072102	0.558595108118999	-5.6571203734348	0	Junction
ENSG00000197748.12	chr10:104206034-104207664(-)	CFAP43	0.146639622136236	-0.8759256480647409	1.25748688111232	0.20935592586963103	0.558595108118999	-4.76422360418802	0	Junction
ENSG00000132383.11	chr17:1843999-1844577(+)	RPA1	-0.0400855776177692	1.9013133740763302	-1.25748302745095	0.209357318919502	0.558595108118999	-5.45478358235209	0	Junction
ENSG00000167193.7	chr17:1423651-1436619(-)	CRK	-0.0450247833040841	1.71358899281905	-1.25747773692477	0.20935923138881601	0.558595108118999	-5.402382339445991	0	Junction
ENSG00000196914.8	chr11:120451725-120457117(+)	ARHGEF12	0.0240990011877673	4.3982442463424904	1.2574154309381202	0.209381755300452	0.558634319009875	-5.8476192834157406	0	Junction
ENSG00000135624.15	chr2:73234385-73239642(+)	CCT7	-0.0223692197284088	4.258006670398509	-1.2574114360828	0.209383199519831	0.558634319009875	-5.832444040961501	0	Junction
ENSG00000095209.11	chr9:105721722-105722533(+)	TMEM38B	-0.0438859601899795	1.9579955777026299	-1.25740694721684	0.20938482234248898	0.558634319009875	-5.4593066305145195	0	Junction
ENSG00000055609.17	chr7:152235934-152238706(-)	KMT2C	0.0320533874206165	2.76070479880865	1.25738275773237	0.209393567524576	0.5586399830993579	-5.63151232830603	0	Junction
ENSG00000177674.15	chr1:11745838-11747439(+)	AGTRAP	-0.0755113031145232	0.286358763492589	-1.2573809843863402	0.20939420864971697	0.5586399830993579	-5.0363293540117695	0	Junction
ENSG00000110321.15	chr11:10800349-10800431(-)	EIF4G2	0.019630775841973	5.13858619480946	1.2573609748486	0.209401442879779	0.558649594182731	-5.9232655729131	0	Junction
ENSG00000107186.16	chr9:13121933-13122086(-)	MPDZ	-0.0381167381041918	2.76338215642684	-1.2573248617286499	0.20941449964425896	0.55867473825491	-5.630060765353321	0	Junction
ENSG00000111670.14	chr12:101766295-101768036(-)	GNPTAB	0.0399659378968809	2.88826172005374	1.2573130474092	0.20941877126154199	0.558676444898747	-5.6511135056829405	0	Junction
ENSG00000120509.10	chrX:70289355-70289521(-)	PDZD11	-0.0902574198937761	-0.252796562732529	-1.2572962481869399	0.209424845342852	0.5586789022378	-4.89197762600713	0	Junction
ENSG00000123066.7	chr12:116019973-116022455(-)	MED13L	0.031220245432162997	2.52498216025181	1.25728068093466	0.209430474096123	0.5586789022378	-5.58670870813076	0	Junction
ENSG00000153707.16	chr9:8339048-8340342(-)	PTPRD	-0.0341380255605907	3.52838879676244	-1.2572803655663798	0.209430588127031	0.5586789022378	-5.744365228204559	0	Junction
ENSG00000183196.8	chr16:75481892-75494939(-)	CHST6	0.0996796145037919	-0.282786434917985	1.25722557816396	0.20945039884926997	0.558713450671032	-4.8930005110553205	0	Junction
ENSG00000076555.15	chr12:109191951-109193647(+)	ACACB	0.0818739872861371	-0.155432532566953	1.25722445916008	0.20945080348705197	0.558713450671032	-4.90898520506846	0	Junction
	chr17:32373454-32377914(+)		-0.0840526162959327	-0.11043225003122199	-1.2571590624481201	0.20947445227473396	0.5587341694680339	-4.92484451984729	0	Junction
ENSG00000174672.15	chr11:1456688-1459191(+)	BRSK2	0.0559036954472176	1.0150851866691	1.25715761508067	0.209474975694345	0.5587341694680339	-5.2270013545149405	0	Junction
ENSG00000177614.10	chr1:230333042-230337107(-)	PGBD5	-0.0397813489713173	2.45343508906109	-1.25715089951199	0.209477404295564	0.5587341694680339	-5.57486278019889	0	Junction
ENSG00000107796.13	chr10:88943908-88947257(-)	ACTA2	-0.0745535387552611	1.81945460649054	-1.2571405496009	0.209481147251244	0.5587341694680339	-5.43731956439474	0	Junction
ENSG00000213639.9	chr2:28788810-28793862(+)	PPP1CB	0.0205443088807017	5.4463887865621	1.25711947996033	0.20948876705446803	0.5587341694680339	-5.95618439050601	0	Junction
ENSG00000157368.10	chr16:70657122-70659617(+)	IL34	0.0661874569436392	0.5584714310491179	1.25711539870775	0.209490243056508	0.5587341694680339	-5.123650403361441	0	Junction
ENSG00000176896.8	chrX:13666471-13667683(+)	TCEANC	-0.09626383633148	0.310318709654149	-1.25711497827687	0.209490395107519	0.5587341694680339	-5.00934702363675	0	Junction
ENSG00000039123.15	chr5:55327779-55328698(+)	SKIV2L2	-0.0299886157304354	2.6357912874283302	-1.25710701487923	0.20949327512682603	0.5587341694680339	-5.6055307054449495	0	Junction
ENSG00000145723.16	chr5:103104847-103106715(-)	GIN1	0.0713790661966939	-0.224593795709637	1.2571002731913101	0.209495713328631	0.5587341694680339	-4.90416775035163	0	Junction
ENSG00000166747.12	chr16:71765585-71767876(-)	AP1G1	0.0453316654157513	1.6580840969651398	1.25707086620084	0.20950634891498202	0.5587341694680339	-5.39717072622619	0	Junction
ENSG00000253320.5	chr8:102937758-102941920(+)	AZIN1-AS1	-0.0844383555599602	-0.34315655989703103	-1.25706996109936	0.20950667626803	0.5587341694680339	-4.853783168926401	0	Junction
ENSG00000138769.10	chr4:75592270-75596246(-)	CDKL2	0.0697679380087678	0.21924687372841897	1.25706406820343	0.209508807593346	0.5587341694680339	-5.04288026779802	0	Junction
ENSG00000169169.14	chr19:49691341-49692238(+)	CPT1C	-0.145887176778626	-1.41051533134046	-1.2570490749116598	0.20951423039420802	0.5587341694680339	-4.677902292586549	0	Junction
ENSG00000166855.9	chr15:65153640-65154781(-)	CLPX	-0.0409782227334897	1.92510125706193	-1.25704849946171	0.20951443852601898	0.5587341694680339	-5.459401421867019	0	Junction
ENSG00000177888.7	chr1:197181118-197188291(-)	ZBTB41	-0.038592615275708	2.07082195833528	-1.2570419442810101	0.209516809449393	0.5587341694680339	-5.48620106365576	0	Junction
ENSG00000014123.9	chr6:96528633-96534262(+)	UFL1	-0.0364873914851415	2.1894292735581597	-1.25703856857784	0.209518030404821	0.5587341694680339	-5.51742943296685	0	Junction
ENSG00000144868.13	chr3:133381162-133390179(+)	TMEM108	-0.129923078065916	-1.03855580077335	-1.2570288934371798	0.20952152982749697	0.5587341694680339	-4.71838812553628	0	Junction
ENSG00000104835.14	chr19:38916315-38917723(-)	SARS2	-0.0680637178681009	0.189021693615387	-1.2570221982513998	0.20952395144868602	0.5587341694680339	-5.001309998491791	0	Junction
ENSG00000164669.12	chr7:65167821-65170186(+)	INTS4P1	0.0955532855297232	2.032237675732	1.25700004489656	0.20953196437118102	0.558745851077349	-5.482187135648309	0	Junction
ENSG00000228144.2	chr12:66153449-66169854(-)	RP11-745O10.4	-0.0349363986483089	2.5583864015711697	-1.2569824402779	0.20953833216357198	0.5587531453916279	-5.59367799248529	0	Junction
ENSG00000148308.17	chr9:133054489-133054711(+)	GTF3C5	-0.0374831232583544	2.2564459666298	-1.25695626589272	0.209547799998862	0.558768705857906	-5.5301187878604905	0	Junction
ENSG00000188158.14	chrX:17728776-17731857(+)	NHS	-0.0846352735301787	0.163834504032945	-1.2569416846930601	0.209553074465728	0.55877308417159	-4.97713363951791	0	Junction
ENSG00000120899.17	chr8:27437881-27439030(+)	PTK2B	0.0419287439523787	2.68079991171901	1.25689046229422	0.20957160394258897	0.558812806193013	-5.62210698806566	0	Junction
ENSG00000177453.7	chr5:43192412-43245081(+)	NIM1K	-0.10028799104025	-0.534620195234717	-1.2568596447141	0.209582752640182	0.558826602967682	-4.83070297517765	0	Junction
ENSG00000206120.11	chr3:168309440-168314070(+)	EGFEM1P	-0.0659104861333597	0.9555047395604709	-1.2568560754700802	0.209584043892791	0.558826602967682	-5.21042351879057	0	Junction
ENSG00000143248.12	chr1:163161977-163168257(-)	RGS5	-0.0428764414080428	4.541350457378679	-1.25683261210012	0.20959253242747303	0.558839549688969	-5.863007265706719	0	Junction
ENSG00000105856.13	chr7:107189449-107190172(+)	HBP1	-0.0479408036872098	1.79441884050246	-1.25681354512795	0.209599430625554	0.558842665289495	-5.423087962878059	0	Junction
ENSG00000103404.14	chr16:23087187-23087723(-)	USP31	-0.0453078046157164	1.6128526274036101	-1.2568092988881299	0.20960096688582602	0.558842665289495	-5.377916427038129	0	Junction
ENSG00000196873.15	chr9:68274939-68285988(+)	CBWD3	-0.367071154494306	-1.70182756416408	-1.25677942996052	0.20961177348908303	0.5588614558434829	-4.635374922729031	0	Junction
ENSG00000143799.12	chr1:226363161-226363942(-)	PARP1	-0.0281331618763873	3.66675829964808	-1.25676470149075	0.209617102411008	0.5588614558434829	-5.76211839113285	0	Junction
ENSG00000137073.20	chr9:33927993-33932561(-)	UBAP2	-0.0785857705169776	-0.205447902801148	-1.2567596950562399	0.20961891381635897	0.5588614558434829	-4.89441966837611	0	Junction
ENSG00000116688.16	chr1:12001555-12001768(+)	MFN2	-0.0227470085230749	4.2113241720836605	-1.25673484823249	0.20962790394944397	0.558875737894264	-5.8269356044300595	0	Junction
ENSG00000187240.13	chr11:103135635-103135719(+)	DYNC2H1	0.0620277763636606	0.7823370779987909	1.25671448572807	0.20963527176511101	0.5588856943667679	-5.16294019928468	0	Junction
ENSG00000138688.15	chr4:122328358-122331325(+)	KIAA1109	0.0277355313668745	3.41683402746511	1.2566804001499	0.20964760545602804	0.5589088892421751	-5.73487722715294	0	Junction
ENSG00000184708.17	chr22:31455988-31458474(-)	EIF4ENIF1	-0.0372914768703875	1.7682337585149	-1.25665698432021	0.20965607865907798	0.558921791645425	-5.4213600620449505	0	Junction
ENSG00000132405.18	chr4:7006727-7009876(+)	TBC1D14	0.0301460666873916	2.8364285048711	1.25664673930753	0.209659785976179	0.558921988454225	-5.6438805673354695	0	Junction
ENSG00000119139.17	chr9:69216464-69218256(+)	TJP2	-0.0575850139947712	2.56505969956198	-1.25663021605719	0.209665765271592	0.558928241909477	-5.590371138250999	0	Junction
ENSG00000174776.10	chr3:167505417-167522314(-)	WDR49	0.126061010192689	-0.428993702511477	1.25660044916564	0.209676537377752	0.558947271629917	-4.88123152680499	0	Junction
ENSG00000165632.7	chr10:7965743-7977240(+)	TAF3	-0.11424999722425999	-1.26797445182858	-1.25658311292721	0.20968281123805604	0.558949928581936	-4.68609846611456	0	Junction
ENSG00000102383.13	chrX:75421991-75424651(-)	ZDHHC15	0.080713012510789	-0.264372621010397	1.25657761363195	0.20968480142206503	0.558949928581936	-4.89026897011638	0	Junction
ENSG00000173848.18	chr10:5426722-5429169(+)	NET1	-0.061376220037687	0.8934252272209259	-1.2565365962636499	0.20969964595917803	0.5589798124953729	-5.17913566446638	0	Junction
ENSG00000126216.13	chr13:112555006-112556051(-)	TUBGCP3	0.0494300406446673	1.27250528288046	1.2564905234306698	0.20971632102326102	0.559013784555798	-5.30240653872169	0	Junction
ENSG00000136270.13	chr7:45109288-45111663(-)	TBRG4	-0.0807294538219287	-0.45097977397048206	-1.25648130194206	0.20971965865711398	0.559013784555798	-4.8547758516146	0	Junction
ENSG00000169093.15	chrX:1439145-1442185(-)	ASMTL	-0.292703906018079	-0.586818210252484	-1.25647020764865	0.20972367418679003	0.5590148012785121	-4.80261279539456	0	Junction
ENSG00000149925.17	chr16:30068701-30068817(+)	ALDOA	-0.0229644870679013	7.115391524027049	-1.25643828004943	0.209735230549803	0.559019281795751	-6.1233834342084	0	Junction
ENSG00000187742.14	chr9:89326039-89328659(+)	SECISBP2	0.029681366258979002	2.6588448705285095	1.25642231738223	0.209741008494993	0.559019281795751	-5.61360863720011	0	Junction
ENSG00000170322.14	chr11:129874334-129874500(-)	NFRKB	-0.0660867877894659	0.5155112356281721	-1.25641681046922	0.209743001837935	0.559019281795751	-5.086678028180071	0	Junction
ENSG00000260916.6	chr15:55385715-55389364(-)	CCPG1	0.0388350287347104	2.3871864600746404	1.25640695554527	0.20974656906922798	0.559019281795751	-5.56316016427986	0	Junction
ENSG00000197724.10	chr9:93663027-93663516(+)	PHF2	-0.0475542284642349	1.31565972415019	-1.25639711531754	0.20975013102486398	0.559019281795751	-5.2969750312443	0	Junction
ENSG00000134775.15	chr18:36742857-36744031(+)	FHOD3	0.0797103797158845	-0.0396318122766873	1.25638849848566	0.20975325017302499	0.559019281795751	-4.94427263693671	0	Junction
ENSG00000131018.22	chr6:152451206-152453585(-)	SYNE1	0.0377494437464733	2.78798369591312	1.25638782473501	0.209753494060845	0.559019281795751	-5.639222765398901	0	Junction
ENSG00000156482.10	chr8:98041851-98042644(-)	RPL30	0.0246128280143072	7.09814712193266	1.25638139431032	0.209755821790326	0.559019281795751	-6.12097336773772	0	Junction
ENSG00000162441.11	chr1:9942783-9943348(-)	LZIC	-0.0406155825928026	1.7691720016432602	-1.2563752050136499	0.20975806225235802	0.559019281795751	-5.424954231389941	0	Junction
ENSG00000100241.20	chr22:50467002-50467337(-)	SBF1	-0.126044042562305	-1.34340734757642	-1.25631800416403	0.20977876919761101	0.559064781216607	-4.67299073070953	0	Junction
ENSG00000154237.12	chr15:101010578-101010673(+)	LRRK1	-0.127623151056784	-0.9981509287111578	-1.25628653961811	0.20979016012742496	0.559080574315749	-4.74407690865765	0	Junction
ENSG00000196405.12	chr14:100128749-100129562(+)	EVL	-0.0314705135703062	3.4505481253825803	-1.2562815561246299	0.209791964314342	0.559080574315749	-5.735409065806411	0	Junction
ENSG00000114374.12	chrY:12708694-12709387(+)	USP9Y	0.0631956160649204	-1.34177358385453	1.2562109453757	0.20981752891678002	0.55913901539462	-4.9111636615814405	0	Junction
ENSG00000197442.9	chr6:136614287-136622847(-)	MAP3K5	-0.0327145407965767	2.9247207771549704	-1.2561797335553502	0.20982882986948104	0.55915131598831	-5.65812811047065	0	Junction
ENSG00000250241.5	chr4:133095951-133096735(-)	RP11-9G1.3	0.0535147691140557	1.5032033169748702	1.2561781183741298	0.20982941469478397	0.55915131598831	-5.35677541576707	0	Junction
ENSG00000119684.15	chr14:75038413-75041614(-)	MLH3	0.130123565145812	-0.7136704510612909	1.25615263440182	0.209838642095999	0.559159867816405	-4.77729818695766	0	Junction
ENSG00000110871.14	chr12:120504984-120510016(-)	COQ5	0.0394024224933908	1.92261675121595	1.25614644670017	0.209840882623462	0.559159867816405	-5.461415201137429	0	Junction
ENSG00000163531.15	chr1:204988807-205009556(+)	NFASC	-0.0875459645642321	0.8213769385871931	-1.25613913820448	0.209843529005724	0.559159867816405	-5.180400786470821	0	Junction
ENSG00000145362.17	chr4:113373174-113381456(+)	ANK2	0.0934377124065138	1.5218438875171203	1.25608676984638	0.209862492125685	0.5592007111024521	-5.378263021549491	0	Junction
ENSG00000188566.12	chr9:137215019-137215094(+)	NDOR1	-0.0933417775837228	-0.8649718706622199	-1.25605172834683	0.209875181707865	0.559219313167275	-4.75671398574516	0	Junction
ENSG00000141665.11	chr18:74129615-74130415(-)	FBXO15	0.100517650583908	-0.19854718080191697	1.2560399791931298	0.209879436555059	0.559219313167275	-4.90952271678659	0	Junction
ENSG00000137145.20	chr9:19299288-19300186(+)	DENND4C	0.0370342605532777	2.4761020674966003	1.2560373752078	0.209880379572717	0.559219313167275	-5.576865078688019	0	Junction
ENSG00000068654.15	chr2:86031636-86032271(-)	POLR1A	0.0622936561351419	0.362088969446604	1.25600738547271	0.20989124039724	0.559238564670213	-5.05467653623554	0	Junction
ENSG00000154654.14	chr21:21534693-21537845(+)	NCAM2	-0.105426417513566	-1.27423139358004	-1.25598946749056	0.20989772961448003	0.559242803712591	-4.7014001980738405	0	Junction
ENSG00000109111.14	chr17:28678193-28678544(+)	SUPT6H	-0.0356433698052352	2.16225670786934	-1.25598291550102	0.20990010253435	0.559242803712591	-5.51623975803398	0	Junction
ENSG00000133739.15	chr8:85135964-85137463(+)	LRRCC1	0.0564894790440778	0.996692152048543	1.25595530478886	0.209910102460415	0.5592597601318641	-5.21898403181662	0	Junction
ENSG00000198836.8	chr3:193648872-193654861(+)	OPA1	-0.0239489988089105	3.8620119270952404	-1.25593482948009	0.209917518341113	0.55926307968011	-5.78659297950017	0	Junction
ENSG00000198586.13	chr2:171014949-171028338(-)	TLK1	0.0318564958961317	2.6234808123905	1.25593135510297	0.209918776732545	0.55926307968011	-5.6079218881471595	0	Junction
ENSG00000119977.20	chr10:95687160-95687246(-)	TCTN3	0.0487521190064987	1.09577299128226	1.2559217503236202	0.20992225553485996	0.55926307968011	-5.2542989351294	0	Junction
ENSG00000183690.12	chrX:44232678-44235304(-)	EFHC2	0.117752746072759	-0.26246898839758703	1.25588558860237	0.20993535350254397	0.559288288059036	-4.8885367638824	0	Junction
ENSG00000144730.16	chr3:57114818-57120255(-)	IL17RD	-0.0775967317477307	-0.0520782319119608	-1.2558350127526299	0.20995367334046103	0.559320239635178	-4.92995148605156	0	Junction
ENSG00000138646.8	chr4:88476031-88479352(+)	HERC5	0.0833315057521653	-0.22590223327254802	1.25582501256453	0.209957295796316	0.559320239635178	-4.89663854227443	0	Junction
ENSG00000170619.9	chr8:144851396-144853371(-)	COMMD5	-0.10839055311548401	-1.00088919093669	-1.25581483140374	0.20996098385416198	0.559320239635178	-4.72604788044639	0	Junction
ENSG00000173950.15	chr3:195070112-195156448(-)	XXYLT1	-0.127435536454659	-1.43080192632318	-1.25580874854474	0.209963187351883	0.559320239635178	-4.68043544971368	0	Junction
ENSG00000082898.16	chr2:61526522-61529065(-)	XPO1	0.0641240734183465	0.39860879223739	1.25580228904426	0.20996552730527102	0.559320239635178	-5.04835855623442	0	Junction
ENSG00000172500.12	chr11:65885664-65886321(-)	FIBP	-0.0345345154607401	2.8082588584287502	-1.25577767095571	0.20997444537908103	0.559327760509152	-5.637256720713099	0	Junction
ENSG00000122406.12	chr1:92834914-92836189(+)	RPL5	0.0212100423555805	5.969858989619651	1.25577442061568	0.209975622857936	0.559327760509152	-6.008420983144929	0	Junction
ENSG00000143498.17	chr1:222588566-222589726(-)	TAF1A	-0.0799761740843519	-0.11180171484264698	-1.25576155074348	0.20998028518723302	0.559330494024489	-4.9246695741045	0	Junction
ENSG00000099814.15	chr14:104894379-104894536(+)	CEP170B	-0.0364518418644104	3.15219174187948	-1.25574099722682	0.209987731202963	0.559340642301958	-5.692537966046911	0	Junction
ENSG00000177595.17	chr11:801366-801444(-)	PIDD1	-0.0978958321093177	-0.8395207225859019	-1.25571371579846	0.20999761486617896	0.559357283234458	-4.75550538345212	0	Junction
ENSG00000100056.11	chr22:19142634-19142725(-)	DGCR14	-0.0494385487866344	1.1045389374486	-1.25569867480268	0.210003064143948	0.55936211220486	-5.2548436997988395	0	Junction
ENSG00000143442.21	chr1:151412397-151423396(-)	POGZ	0.0399058784706887	2.11902229296871	1.25565645662825	0.21001836012706102	0.559393168142144	-5.5046738395125905	0	Junction
ENSG00000128908.15	chr15:40987975-40997528(-)	INO80	-0.0550700376331411	0.675842284714234	-1.25562336656504	0.21003034948827803	0.55941541582315	-5.13136725487884	0	Junction
ENSG00000125637.15	chr2:113186256-113192379(+)	PSD4	0.0909878301816347	-0.665321938653263	1.25559562891082	0.21004039992046603	0.559418758970042	-4.80018711850168	0	Junction
ENSG00000119487.16	chr9:125669908-125706970(-)	MAPKAP1	0.12688635750332902	-1.38057868740706	1.2555906003268502	0.21004222200966702	0.559418758970042	-4.68193674474845	0	Junction
ENSG00000149577.15	chr11:117190741-117191877(+)	SIDT2	-0.0460338914432094	1.42844377798417	-1.2555602556730001	0.21005321752897502	0.559418758970042	-5.33367483936296	0	Junction
	chr3:106843068-106843178(-)		-0.0832980803567607	-0.219853207451959	-1.25555651192773	0.210054574120587	0.559418758970042	-4.89282172800897	0	Junction
ENSG00000146963.17	chr7:139405788-139407173(+)	LUC7L2	-0.0297943718710177	3.64251463821992	-1.25553234124969	0.210063332812897	0.559418758970042	-5.76029194377973	0	Junction
ENSG00000138182.14	chr10:89752692-89754517(+)	KIF20B	0.0784876783753729	-0.13763839024238	1.2555323179489801	0.21006334125646597	0.559418758970042	-4.91426161346918	0	Junction
ENSG00000103494.12	chr16:53675123-53686432(-)	RPGRIP1L	0.0576087875689585	1.08248803999999	1.25552732472729	0.210065150675845	0.559418758970042	-5.25101034607456	0	Junction
ENSG00000066336.11	chr11:47360041-47375632(-)	SPI1	-0.0876880369433224	-0.244370800161185	-1.25552541100948	0.210065844162591	0.559418758970042	-4.927982622076191	0	Junction
ENSG00000065154.11	chr10:124403921-124405435(-)	OAT	-0.0254627977924145	4.07710329253066	-1.25552166754366	0.210067200712202	0.559418758970042	-5.81353072718068	0	Junction
ENSG00000168032.8	chr3:40423123-40423336(+)	ENTPD3	0.107686596956729	-1.2021356460991102	1.25551953947674	0.21006797187964604	0.559418758970042	-4.74715423262402	0	Junction
ENSG00000101680.13	chr18:6980638-6982496(-)	LAMA1	0.117881508248706	-1.21296429629621	1.25548913435814	0.210078990290557	0.559438416339674	-4.70487317056119	0	Junction
ENSG00000006740.16	chr17:12958898-12980057(+)	ARHGAP44	-0.116816388848639	-1.3336275246945901	-1.2554576211508	0.21009041070131398	0.5594587657831711	-4.691914186617219	0	Junction
ENSG00000147854.16	chr9:6492402-6493825(+)	UHRF2	-0.12391126917517699	-1.33601805454446	-1.25544797702662	0.21009390582955104	0.5594587657831711	-4.678637856646549	0	Junction
ENSG00000189221.9	chrX:43736281-43740680(+)	MAOA	0.0495034077932633	2.2959215116492	1.2554377806217	0.21009760115586804	0.5594589211453149	-5.544542637303599	0	Junction
ENSG00000173898.11	chr11:66721263-66721349(-)	SPTBN2	0.0471319533461211	1.7539126645926397	1.25541163014051	0.21010707868874498	0.5594594067961539	-5.42635368704504	0	Junction
ENSG00000076864.19	chr1:21606198-21608212(-)	RAP1GAP	0.0380489757853971	4.515008433869269	1.25540718563647	0.210108689509619	0.5594594067961539	-5.863873988400769	0	Junction
ENSG00000155906.16	chr6:151405837-151417278(-)	RMND1	-0.050947088579184	1.09531997036443	-1.25539400423274	0.21011346689639002	0.5594594067961539	-5.2642434759967	0	Junction
ENSG00000148225.15	chr9:113321579-113322810(-)	WDR31	0.0626306372787752	0.565672807003312	1.25538618817718	0.21011629973669801	0.5594594067961539	-5.10520375201051	0	Junction
ENSG00000163618.17	chr3:62465451-62466338(-)	CADPS	-0.0342907440250717	3.00403014604764	-1.25538586331011	0.21011641748166895	0.5594594067961539	-5.66670802608832	0	Junction
ENSG00000084444.13	chr12:13044441-13055550(+)	FAM234B	-0.0384918290497156	2.49948653892437	-1.25536356445569	0.21012449960329604	0.5594594067961539	-5.59234225119454	0	Junction
ENSG00000106948.16	chr9:114358168-114359593(-)	AKNA	-0.0578865553776094	0.908330814260698	-1.2553624857897001	0.21012489056676298	0.5594594067961539	-5.19084747144554	0	Junction
ENSG00000183092.16	chr14:100546663-100567910(-)	BEGAIN	-0.07771782739165599	0.23096636709073498	-1.25535699856195	0.210126879425632	0.5594594067961539	-5.00661072936163	0	Junction
ENSG00000139323.13	chr12:89459719-89460015(-)	POC1B	0.124728504350685	-0.45499156662819495	1.25533447450519	0.210135043467381	0.559471459799395	-4.85413190428155	0	Junction
ENSG00000114767.6	chr3:51938205-51941408(-)	RRP9	0.050526578906027006	1.02626096108267	1.25530678366179	0.21014508057208803	0.559488499212514	-5.23553372893481	0	Junction
ENSG00000100077.14	chr22:25711164-25714407(+)	GRK3	0.0575404058257051	1.0181456862082199	1.25529615604945	0.21014893285704603	0.5594890719086	-5.2327368380837	0	Junction
ENSG00000255036.6	chr9:97294992-97307735(+)	RP11-23J9.4	-0.108669684255684	-1.09436293420918	-1.25522320098918	0.210175378910379	0.5595204023237271	-4.7250960580403	0	Junction
ENSG00000104964.14	chr19:3061258-3062173(-)	AES	-0.0294842612650581	4.73216151350204	-1.2552181331948402	0.21017721606481302	0.5595204023237271	-5.884704812027239	0	Junction
ENSG00000178104.19	chr1:149016551-149017747(+)	PDE4DIP	0.0475399595915249	2.77748602735267	1.25521664018386	0.21017775730678898	0.5595204023237271	-5.638757408776809	0	Junction
ENSG00000125459.14	chr1:155612317-155612417(+)	MSTO1	-0.0651135154004448	0.466810123205701	-1.25521386754956	0.21017876243675698	0.5595204023237271	-5.073876560697809	0	Junction
ENSG00000164100.8	chr4:118105106-118114805(+)	NDST3	-0.0384022405068006	3.78132637144535	-1.25520749462945	0.21018107274853898	0.5595204023237271	-5.77562937422181	0	Junction
ENSG00000120539.14	chr10:27165171-27165388(+)	MASTL	0.0865983970544024	-0.0714053872560379	1.25520348831281	0.210182525128388	0.5595204023237271	-4.9347071403607305	0	Junction
ENSG00000117500.12	chr1:93154889-93156299(-)	TMED5	0.0390609679038632	2.71587789713969	1.2551620174395801	0.21019755968068599	0.559545576229243	-5.626477848251599	0	Junction
ENSG00000115423.18	chr2:84659170-84669288(+)	DNAH6	0.06920918229629801	0.5339547606344001	1.25514996706401	0.210201928483749	0.559545576229243	-5.10084150300728	0	Junction
ENSG00000122376.11	chr10:87095249-87096933(+)	FAM35A	-0.0790700881469966	-0.473479419763494	-1.2551396132598402	0.21020568225607897	0.559545576229243	-4.835102337048849	0	Junction
ENSG00000198932.12	chrX:102651596-102651686(+)	GPRASP1	0.0702281201663452	1.2280114182470099	1.2551297456288502	0.210209259811626	0.559545576229243	-5.34402905225491	0	Junction
ENSG00000264187.1	chr17:17231883-17232787(-)	RP11-45M22.4	-0.04330212247286701	2.36098561010515	-1.2551272368754198	0.210210169378916	0.559545576229243	-5.557974131122579	0	Junction
ENSG00000157796.17	chr4:39232273-39234765(+)	WDR19	-0.0560318095947418	0.8639449431897409	-1.25511021533703	0.210216340740274	0.559552320719374	-5.1826650260938205	0	Junction
ENSG00000075711.20	chr3:197149797-197183574(-)	DLG1	0.0994640500517697	-0.584257806244686	1.25509202777024	0.21022293500458802	0.5595601906366179	-4.84397882366048	0	Junction
ENSG00000172915.18	chr13:35155856-35156082(+)	NBEA	0.0324779739247274	3.2840186560141498	1.2550620479884098	0.21023380509922698	0.5595649118834711	-5.71428158004862	0	Junction
ENSG00000136451.8	chr17:57974901-57979151(-)	VEZF1	-0.0444380316198439	2.0951416732534702	-1.2550540532075902	0.21023670392258897	0.5595649118834711	-5.497704358833821	0	Junction
ENSG00000172262.11	chr5:43161932-43173317(+)	ZNF131	0.0619303250073643	0.388933143782934	1.25505368707075	0.21023683668065	0.5595649118834711	-5.06282981116247	0	Junction
ENSG00000084636.17	chr1:31672841-31675006(-)	COL16A1	-0.07221675584051201	1.23377133260345	-1.2550470053292802	0.210239259433156	0.5595649118834711	-5.279294570408281	0	Junction
ENSG00000055609.17	chr7:152145296-152146598(-)	KMT2C	0.0292627656054167	2.78431688693815	1.2550332727569198	0.21024423883109397	0.559568482908731	-5.640401713384651	0	Junction
ENSG00000065357.19	chr12:55942264-55951622(+)	DGKA	0.0800321080990769	0.0389678063460187	1.25502260644355	0.21024810646997	0.5595690948966751	-4.99010612281126	0	Junction
ENSG00000082458.11	chrX:70497222-70498519(+)	DLG3	-0.0507283392542925	1.06283662043704	-1.25501075501533	0.21025240389585997	0.559570850709032	-5.270531030195441	0	Junction
ENSG00000111344.11	chr12:113116052-113117072(-)	RASAL1	-0.0621849539519381	1.3163151959906	-1.2549716364810501	0.21026658905291895	0.559598921453058	-5.31025140846681	0	Junction
ENSG00000233369.7	chr7:73179271-73180538(+)	GTF2IP4	-0.0501896012313668	4.16271462012109	-1.25491782958518	0.21028610163747102	0.559641169279999	-5.821954922094541	0	Junction
ENSG00000171316.11	chr8:60820091-60821789(+)	CHD7	-0.053884569094473	1.38137810929152	-1.2548239223483402	0.21032015939996399	0.559722124525518	-5.318426547548	0	Junction
ENSG00000134265.12	chr18:10540055-10540328(+)	NAPG	0.0267624253507803	3.7840923878814703	1.2547949010327901	0.21033068550238002	0.55973262928064	-5.78059207534176	0	Junction
ENSG00000139117.13	chr12:38670803-38675716(-)	CPNE8	-0.0853747198969387	0.165475041406039	-1.2547929747805802	0.21033138417233102	0.55973262928064	-5.0055014494556	0	Junction
ENSG00000063046.17	chr12:53039703-53040142(+)	EIF4B	0.0300101877076129	4.89884892337324	1.25478079399206	0.210335802298937	0.559734703284097	-5.90398148280141	0	Junction
ENSG00000137497.17	chr11:72010855-72012894(-)	NUMA1	-0.035181610557777	2.90730475352395	-1.25476137801947	0.21034284485803303	0.559743761098295	-5.65684406877337	0	Junction
ENSG00000148843.13	chr10:103421568-103422987(+)	PDCD11	0.0588102138646426	0.672564942581083	1.25474227088468	0.21034977556276999	0.5597525209483989	-5.14988470163062	0	Junction
ENSG00000164506.14	chr6:147310239-147311454(+)	STXBP5	0.0387236457512957	2.2951055717168196	1.25471793274149	0.21035860394425698	0.559766330232072	-5.54754275580633	0	Junction
ENSG00000170390.15	chr4:150199079-150203794(+)	DCLK2	-0.0330817306379776	2.86688652052589	-1.25466924272229	0.210376266496606	0.559803646447559	-5.653660276807259	0	Junction
ENSG00000047932.13	chr6:117575353-117577447(-)	GOPC	0.0461281608892572	1.7073099447820699	1.2546491376803	0.21038356001723302	0.559813370230429	-5.4277171250814495	0	Junction
ENSG00000134769.21	chr18:34864063-34875238(+)	DTNA	0.0420236397943078	3.97134524454304	1.2546118161429398	0.210397099665357	0.559839713821546	-5.803748190823411	0	Junction
ENSG00000133641.17	chr12:88042921-88043598(+)	C12orf29	0.0338712511284971	2.7997291100512003	1.25459001361321	0.21040500956226602	0.5598510767140439	-5.63835017798951	0	Junction
ENSG00000170185.9	chr4:143197925-143203407(+)	USP38	-0.0454092162846311	1.33338927975152	-1.2545758116465902	0.210410162112294	0.559855102520647	-5.30799768932025	0	Junction
ENSG00000078487.17	chr7:100409545-100415974(-)	ZCWPW1	-0.116968187244739	-1.1940014726223798	-1.25452895102627	0.21042716404813	0.559890656248656	-4.70227668004782	0	Junction
ENSG00000110888.17	chr12:30723315-30724369(-)	CAPRIN2	0.0393184294407877	2.43102775234617	1.25448281158115	0.21044390530281198	0.5599101814716719	-5.57499551974061	0	Junction
ENSG00000214595.11	chr2:54964159-54964570(+)	EML6	-0.0705360817827252	0.0932289326314909	-1.2544810166303	0.21044455660304698	0.5599101814716719	-4.97222572963597	0	Junction
ENSG00000075413.17	chr14:103466443-103467078(+)	MARK3	0.0282317395864229	3.1610619119312697	1.25447253555431	0.210447633992233	0.5599101814716719	-5.697608504928089	0	Junction
ENSG00000144036.15	chr2:72741470-72825797(-)	EXOC6B	-0.0370665391738616	2.56153049943519	-1.25445903608929	0.21045253238951703	0.5599101814716719	-5.59951340644252	0	Junction
ENSG00000145725.19	chr5:103195026-103201521(+)	PPIP5K2	-0.0643438534194304	1.0160724398227101	-1.25445240671269	0.210454937946303	0.5599101814716719	-5.22695243028206	0	Junction
ENSG00000115457.9	chr2:216633966-216660556(+)	IGFBP2	0.125415976542192	-1.2296536748077098	1.2544485378227	0.21045634183332101	0.5599101814716719	-4.71704627483199	0	Junction
ENSG00000163964.13	chr3:196713125-196716857(+)	PIGX	0.0958954611902158	-0.841554295444558	1.2544378530570501	0.21046021900237302	0.559910812660672	-4.764277949488901	0	Junction
ENSG00000105357.15	chr19:50210771-50217614(+)	MYH14	-0.0488504657202097	1.55232978555601	-1.25441565693901	0.210468273448943	0.559922556913296	-5.3684515151182195	0	Junction
ENSG00000185008.17	chr3:77522903-77527402(+)	ROBO2	0.048604316575606	1.6680304314060301	1.25437900051436	0.21048157568924497	0.559948261568229	-5.4312186920465395	0	Junction
ENSG00000136895.18	chr9:127332350-127333022(+)	GARNL3	-0.0532429725096766	1.02887950287532	-1.2543195461894099	0.21050315235220998	0.559988442571361	-5.22921837863188	0	Junction
ENSG00000134184.12	chr1:109689326-109693205(+)	GSTM1	0.31196683438512396	-2.7750141642399706	1.25431731980073	0.210503960365652	0.559988442571361	-4.5705399602368795	0	Junction
	chr14:49853797-49862734(-)		0.724606338766533	-1.42102779245998	1.25429866403222	0.21051073111011698	0.55999398343689	-4.82183376358834	0	Junction
ENSG00000111707.11	chr12:118391283-118400658(+)	SUDS3	0.0325675896807006	2.25126633526738	1.2542915194367	0.21051332414251	0.55999398343689	-5.538990422289599	0	Junction
ENSG00000156876.9	chr1:100105904-100106911(-)	SASS6	0.112838384096497	-1.2809137461629598	1.2542768845756203	0.21051863573591797	0.5599984287975799	-4.690334254020651	0	Junction
ENSG00000134058.10	chr5:69258154-69259817(+)	CDK7	0.0347399884727233	2.39321284276546	1.25421245721732	0.21054202023352697	0.560028767889153	-5.566635271383751	0	Junction
ENSG00000073712.14	chr14:52881829-52893292(-)	FERMT2	-0.0787018289060814	0.547782326975218	-1.25419621800974	0.21054791469982698	0.560028767889153	-5.1012197836788395	0	Junction
ENSG00000126088.13	chr1:45014071-45014735(+)	UROD	0.11450818753238902	-0.9962461717486409	1.25419358226278	0.21054887142786802	0.560028767889153	-4.79562895087765	0	Junction
ENSG00000146063.18	chr5:181234996-181235353(+)	TRIM41	-0.12431799874253599	-1.2086907163004799	-1.2541934011983	0.21054893715108397	0.560028767889153	-4.7123635600789004	0	Junction
ENSG00000116791.13	chr1:74714631-74719208(-)	CRYZ	-0.0781668018890796	0.508471559517563	-1.254184315504	0.210552235117242	0.560028767889153	-5.08493335252155	0	Junction
ENSG00000081026.18	chr1:113673466-113681197(+)	MAGI3	0.0577789058829089	0.6767887368033411	1.2541675890830302	0.210558306646842	0.560028767889153	-5.139523809049829	0	Junction
ENSG00000065060.16	chr6:34867617-34870853(+)	UHRF1BP1	0.0828501759205121	-0.14748976440275197	1.25416543920284	0.210559087041853	0.560028767889153	-4.91341978565915	0	Junction
ENSG00000196712.16	chr17:31265340-31325819(+)	NF1	-0.0322090530930374	2.52443730265813	-1.25416153067954	0.21056050582028896	0.560028767889153	-5.5889966392470996	0	Junction
	chr19:43996576-44106878(+)		0.15730703533410098	-1.57342815021848	1.2541546897661298	0.210562989061407	0.560028767889153	-4.6552137481974105	0	Junction
ENSG00000048545.13	chr6:42178896-42179242(+)	GUCA1A	-0.0822401154822464	0.201464030139035	-1.2541451613393602	0.21056644790121898	0.560028767889153	-5.05461636348809	0	Junction
ENSG00000100813.14	chr14:23078267-23078819(-)	ACIN1	-0.0334998790591903	2.2468878098830296	-1.25412421137618	0.210574052928915	0.5600393113833521	-5.53036055445506	0	Junction
ENSG00000259905.5	chr15:24569810-24570031(+)	PWRN1	0.25400927136283497	-1.6606990162738702	1.25411205817604	0.210578464742841	0.5600413620406209	-4.647452788882151	0	Junction
ENSG00000075415.12	chr12:98598704-98599954(+)	SLC25A3	0.0189869974723096	5.48932995326884	1.2541003956603702	0.21058269849327	0.560042939068589	-5.9636944542861	0	Junction
ENSG00000164190.16	chr5:37016171-37017018(+)	NIPBL	0.0456026287684723	1.21020632627845	1.25408890315574	0.21058687058642303	0.56004435206785	-5.2784349561526	0	Junction
ENSG00000062650.17	chr10:86518092-86521364(-)	WAPL	-0.0550835830190191	0.8517187169129549	-1.2540696788610701	0.210593849664811	0.5600532299140689	-5.18191431675637	0	Junction
ENSG00000220804.8	chr2:242114742-242116182(+)	AC093642.5	0.0611821348772633	1.9955429256025299	1.25405127629221	0.21060053058592998	0.5600613145476651	-5.47407444976042	0	Junction
ENSG00000163788.13	chr3:43299816-43303097(+)	SNRK	0.0532961146040522	0.852275730731004	1.25403536320084	0.21060630784415196	0.560061399872173	-5.18773169246367	0	Junction
ENSG00000089558.8	chr17:42171996-42175578(-)	KCNH4	-0.0717376382840999	0.521939562723585	-1.25402843540296	0.21060882302166897	0.560061399872173	-5.11258175152588	0	Junction
ENSG00000163406.10	chr3:121924384-121924944(+)	SLC15A2	0.0577607511561223	1.34362650452714	1.25401095056173	0.21061517109250302	0.560061399872173	-5.3168344072056	0	Junction
ENSG00000157823.16	chr15:89837723-89871474(-)	AP3S2	0.0301495830659173	3.1281148195593	1.25400307575847	0.210618030174945	0.560061399872173	-5.69310458813694	0	Junction
ENSG00000243943.9	chr2:27617572-27621152(+)	ZNF512	0.0387431835027882	2.02187935734307	1.25400104585935	0.210618767169221	0.560061399872173	-5.488361885208991	0	Junction
ENSG00000130224.14	chrX:115124003-115130154(-)	LRCH2	-0.0880668016884712	-0.726370488527833	-1.2539822563024299	0.21062558917148103	0.560065556709225	-4.821193743447839	0	Junction
ENSG00000163482.11	chr2:218697611-218697853(+)	STK36	-0.0922964797984659	-0.459688369057739	-1.25397668428366	0.21062761225827198	0.560065556709225	-4.84052975759106	0	Junction
ENSG00000113163.15	chr5:75389688-75400204(-)	COL4A3BP	0.041449553624323995	2.2732909240713997	1.2539568081599801	0.21063482898986202	0.560075064724301	-5.547497771047549	0	Junction
	chr3:16810023-16884821(+)		0.0750225644713372	0.472516062951641	1.2539461552097602	0.21063869699515902	0.560075668348204	-5.14984804900584	0	Junction
ENSG00000179818.13	chr2:70059681-70085546(-)	PCBP1-AS1	-0.11109835326157101	-0.980182191607101	-1.25391532661637	0.21064989091391198	0.560095750779261	-4.743536392828	0	Junction
ENSG00000198746.12	chr1:26894411-26897300(-)	GPATCH3	-0.0539527992149047	0.859501787043676	-1.253898842002	0.21065587668488397	0.5601019848420561	-5.18159254541555	0	Junction
ENSG00000151150.21	chr10:60279640-60389424(-)	ANK3	-0.0525570514038446	1.6844782894850099	-1.2538806887776899	0.21066246849206102	0.560109830019726	-5.40700699846058	0	Junction
ENSG00000134982.16	chr5:112707883-112766325(+)	APC	0.0842591476384654	0.0813113267958274	1.2538431494101498	0.21067610027973604	0.560128540565581	-4.996726548295981	0	Junction
ENSG00000163492.14	chr2:178837745-178845625(-)	CCDC141	0.17747231327050197	-1.8374313611609598	1.2538299277466203	0.21068090165623496	0.560128540565581	-4.6326520313991795	0	Junction
ENSG00000150787.7	chr11:112226527-112228593(+)	PTS	0.042401848777027996	1.88220403917597	1.25382570232153	0.210682436113548	0.560128540565581	-5.45958971458971	0	Junction
ENSG00000145220.13	chr4:4281898-4283620(-)	LYAR	-0.0615159296321897	0.580920570634806	-1.2538212002445	0.210684071045564	0.560128540565581	-5.09769931876994	0	Junction
ENSG00000197535.14	chr15:52387913-52389237(-)	MYO5A	0.0291493140279838	4.16755253282102	1.25379914979395	0.210692078813212	0.560140149039791	-5.825684650111881	0	Junction
ENSG00000048707.13	chr1:12311626-12311812(+)	VPS13D	0.0304953117478451	2.54524893696932	1.2537737086570702	0.21070131820579	0.560145981376437	-5.5974559357291405	0	Junction
ENSG00000068097.14	chr17:60047406-60048263(-)	HEATR6	-0.0546298523537458	0.8726911362832841	-1.25377305527295	0.21070155549750302	0.560145981376437	-5.18917139781578	0	Junction
ENSG00000180481.10	chr12:75391351-75410433(+)	GLIPR1L2	-0.12378907750637401	-0.433108018829272	-1.2537481287560701	0.210710608289663	0.5601509130070771	-4.84513642555414	0	Junction
ENSG00000261832.6	chr16:28491836-28492019(-)	RP11-435I10.4	-0.0815661626002019	-0.279020804332368	-1.25374789408975	0.210710693516928	0.5601509130070771	-4.88848824637645	0	Junction
ENSG00000197386.10	chr4:3187887-3188950(+)	HTT	0.0316835002094188	2.8050651887360902	1.25371062156049	0.210724230654832	0.5601752860297691	-5.64230261356604	0	Junction
ENSG00000114770.16	chr3:183963589-183965184(-)	ABCC5	0.0406985039995883	2.2150746768406697	1.2537025971751001	0.210727145141548	0.5601752860297691	-5.541542194947691	0	Junction
ENSG00000100151.15	chr22:38074452-38074863(+)	PICK1	-0.0485464368848279	1.80659782915028	-1.25366704959795	0.210740056506327	0.560193477357293	-5.43516367717282	0	Junction
ENSG00000065491.8	chr6:37282365-37282881(+)	TBC1D22B	-0.0677743095092177	0.13846438572177802	-1.25366294576561	0.210741547111189	0.560193477357293	-4.99623124874228	0	Junction
ENSG00000171763.17	chr15:45403519-45405319(+)	SPATA5L1	0.10688440221041301	-0.873383140630275	1.2536536773348501	0.210744913643356	0.560193477357293	-4.76623690414558	0	Junction
ENSG00000060718.19	chr1:102946957-102961865(-)	COL11A1	-0.105450019035388	-0.5543271705283239	-1.25363206964058	0.21075276226471104	0.5602014551347321	-4.809649113257559	0	Junction
ENSG00000141449.14	chr18:21452218-21454365(+)	GREB1L	0.11986164431362402	-1.21649207905581	1.2536253626521798	0.210755198505458	0.5602014551347321	-4.70803177245111	0	Junction
ENSG00000130332.14	chr19:2324197-2325979(-)	LSM7	0.0816861601784861	0.7866862131479699	1.2536140237026299	0.210759317302345	0.560202722975414	-5.27675950413455	0	Junction
ENSG00000107736.19	chr10:71730605-71731986(+)	CDH23	0.13079899634342	-0.392699763401585	1.25357394027974	0.210773877803734	0.560231744564121	-4.86645034781768	0	Junction
ENSG00000184575.11	chr12:64425183-64425337(+)	XPOT	0.0331213008643257	2.57788772504815	1.25355391389362	0.21078115276110299	0.560241400689026	-5.59876010609959	0	Junction
ENSG00000156239.11	chr21:28876492-28878191(-)	N6AMT1	0.0571448671226093	1.0398735819840499	1.25351367852107	0.210795769560045	0.560270570238859	-5.23019541354469	0	Junction
ENSG00000135596.17	chr6:109445291-109445415(-)	MICAL1	-0.059198328132402	1.2701776975125902	-1.2534846946678402	0.21080629933721803	0.5602888761411899	-5.29153182479641	0	Junction
ENSG00000196177.12	chr10:123009072-123034355(+)	ACADSB	0.046499584362805005	1.53610600692981	1.25345894506034	0.21081565443966999	0.5603040593704289	-5.3832394684220395	0	Junction
ENSG00000154330.12	chr9:68391725-68392318(+)	PGM5	-0.0963857503498012	-0.0744249892322221	-1.2534457143612	0.210820461408678	0.56030715429334	-4.944693994182611	0	Junction
ENSG00000168329.13	chr3:39266519-39279953(-)	CX3CR1	-0.0834479210630304	1.39949521789776	-1.2534316204660199	0.210825582081072	0.560311082838697	-5.4148548927563	0	Junction
ENSG00000065911.11	chr2:74210050-74211198(+)	MTHFD2	0.12091009312076101	-0.490851625694564	1.2534144098695201	0.210831835253219	0.560318021040539	-4.87034853843063	0	Junction
ENSG00000075420.12	chr3:172333176-172334943(+)	FNDC3B	0.0807409745237118	-0.396887011708565	1.25339717640363	0.210838096869523	0.5603231617859039	-4.8560147079702	0	Junction
ENSG00000176105.13	chr18:743098-743259(-)	YES1	-0.0392232516471437	2.54287681557873	-1.2533890356743402	0.21084105477322698	0.5603231617859039	-5.590511409312239	0	Junction
ENSG00000138134.11	chr10:88921396-88922336(+)	STAMBPL1	0.0509874503593379	1.4308603977098302	1.25334447934024	0.21085724468533396	0.5603557182756851	-5.3437571083792	0	Junction
ENSG00000145020.15	chr3:49417719-49417817(-)	AMT	-0.0705570932453244	0.24044387820423302	-1.25333527049033	0.210860590909604	0.5603557182756851	-5.00323055719795	0	Junction
ENSG00000181790.10	chr8:142543709-142544216(+)	ADGRB1	0.092169260646598	-0.47900403634386896	1.25332431853374	0.210864570577601	0.56035661344216	-4.857024433967389	0	Junction
ENSG00000175066.15	chr3:142177577-142181460(-)	GK5	-0.0588328690328979	0.611608505490797	-1.25329869788564	0.21087388069545399	0.560371673599458	-5.1077942553038795	0	Junction
ENSG00000114062.18	chr15:25407138-25408619(-)	UBE3A	-0.0399155787684628	2.17379605320839	-1.25328642089786	0.21087834205462697	0.560373848472939	-5.508237019672849	0	Junction
ENSG00000163785.12	chr3:134183072-134188836(-)	RYK	0.0429444041774547	1.73952386410469	1.2532749228416298	0.21088252041846497	0.560375271271599	-5.412522927893161	0	Junction
ENSG00000037637.10	chr1:16252405-16253095(-)	FBXO42	-0.0501611562671758	1.11457685768271	-1.2532645008932	0.21088630777946302	0.56037539691862	-5.25304724531406	0	Junction
ENSG00000148396.18	chr9:136459875-136460041(-)	SEC16A	0.0370554003076945	2.05959261216887	1.25325474377483	0.21088985358439102	0.56037539691862	-5.49644868606917	0	Junction
ENSG00000164919.10	chr8:99887619-99893638(-)	COX6C	0.149690094403324	1.08491156933146	1.2532132764660902	0.21090492357685503	0.560396843561492	-5.3152171115576605	0	Junction
ENSG00000087206.16	chr5:176906048-176907113(-)	UIMC1	-0.0568698737736126	0.6507562838856931	-1.25320554225102	0.210907734421216	0.560396843561492	-5.11648976760596	0	Junction
ENSG00000112759.16	chr6:44227040-44227262(+)	SLC29A1	-0.11112372894278999	-1.24126396259016	-1.25320246172056	0.210908853985408	0.560396843561492	-4.71640573295309	0	Junction
ENSG00000158865.12	chr16:24862673-24869900(+)	SLC5A11	-0.100444080087533	0.7899287329409531	-1.25318741297884	0.21091432324588102	0.560401695742178	-5.18668628585715	0	Junction
ENSG00000038532.14	chr16:10957911-10962454(+)	CLEC16A	0.0579024776863557	0.676130032994073	1.25316661655259	0.210921881593621	0.5604120983874029	-5.13391778244476	0	Junction
ENSG00000100485.11	chr14:50138785-50139941(-)	SOS2	0.0322101136046659	2.75088731160279	1.25310668509855	0.21094366445398896	0.5604602940554589	-5.6334210255486905	0	Junction
ENSG00000131969.14	chr14:50901912-50903388(+)	ABHD12B	0.0672186752588986	0.7872684163039179	1.25308444237371	0.210951749274988	0.5604720941020279	-5.24840604554477	0	Junction
ENSG00000100084.14	chr22:19378067-19383619(-)	HIRA	0.0411987373005637	1.57705971165104	1.2530454278216698	0.21096593088988103	0.56049256439605	-5.37768135804198	0	Junction
ENSG00000136936.10	chr9:97682431-97684922(-)	XPA	0.0859450089877559	-0.548604726604755	1.25303719712296	0.21096892280041699	0.56049256439605	-4.81507559076267	0	Junction
ENSG00000123983.13	chr2:222922832-222923077(+)	ACSL3	0.0253969145633423	4.3353810785982	1.25303317456017	0.21097038503839602	0.56049256439605	-5.84655978407274	0	Junction
ENSG00000088179.8	chr2:119957078-119960806(+)	PTPN4	-0.0354068605312043	2.28796439224725	-1.25300730573406	0.21097978876664603	0.5605078669976229	-5.54198885091111	0	Junction
ENSG00000060718.19	chr1:102997125-102998309(-)	COL11A1	0.0843315417114979	-0.358127267553	1.2529953752792902	0.210984125778572	0.560509708609181	-4.863372239902991	0	Junction
ENSG00000181192.11	chr10:12100263-12101041(+)	DHTKD1	0.0472016100409677	1.25924270299867	1.2529771542566799	0.210990749690607	0.560517625531624	-5.29298484805804	0	Junction
ENSG00000138834.12	chr16:1706658-1724556(+)	MAPK8IP3	-0.0304323927950484	3.2547248127587496	-1.25292615490562	0.21100929035379198	0.5605508845805071	-5.713930138845219	0	Junction
ENSG00000169629.11	chr2:112394754-112397921(-)	RGPD8	0.067865088621896	1.52917965714616	1.25292267015638	0.211010557267247	0.5605508845805071	-5.36980420426075	0	Junction
ENSG00000124523.15	chr6:13588465-13591668(+)	SIRT5	-0.0367503683719457	2.62252292429892	-1.25290834852992	0.211015764087617	0.560555035933714	-5.60644857157949	0	Junction
ENSG00000162576.16	chr1:1354107-1354192(-)	MXRA8	0.0782708794547575	0.102663418965606	1.2528953574213602	0.21102048726095798	0.560557902376516	-4.98848807056456	0	Junction
ENSG00000074603.18	chr15:65452103-65454262(-)	DPP8	0.0376215377351306	2.03683878420294	1.25287254661255	0.211028780765424	0.560558781727185	-5.495710100747861	0	Junction
ENSG00000168813.16	chr19:32354958-32356615(+)	ZNF507	0.0369029878207829	2.15604617009974	1.2528679613810099	0.211030447882544	0.560558781727185	-5.51860706447201	0	Junction
ENSG00000104936.17	chr19:45777874-45778126(-)	DMPK	-0.0489429390098576	1.4607494131411498	-1.25286437816468	0.211031750689558	0.560558781727185	-5.34066819889523	0	Junction
ENSG00000169180.11	chr16:28176096-28177219(-)	XPO6	-0.0328252909377274	2.63819679052922	-1.25284808094934	0.211037676201311	0.5605648415960129	-5.61320776721324	0	Junction
ENSG00000114861.18	chr3:71493556-71550316(-)	FOXP1	0.144059860004206	-1.29770560566183	1.25281873166923	0.21104834762375602	0.5605785685685319	-4.71187451277884	0	Junction
ENSG00000089159.16	chr12:120223000-120223717(-)	PXN	0.070447444347966	0.311651624141019	1.2528138227116201	0.21105013256303798	0.5605785685685319	-5.04562683657218	0	Junction
ENSG00000172264.16	chr20:15967631-15986726(+)	MACROD2	0.0472731648298398	1.9390195428683998	1.25272379151385	0.21108287062617997	0.560655844425736	-5.4990815141937	0	Junction
ENSG00000150995.18	chr3:4836936-4846138(+)	ITPR1	0.0365667435389711	4.6995901201052	1.25270101376873	0.211091153886762	0.560668164493329	-5.886975218240889	0	Junction
ENSG00000110871.14	chr12:120516789-120522213(-)	COQ5	0.0402081353728982	1.7875369835251	1.25265612080617	0.21110748016679398	0.5606861870498969	-5.43527435501879	0	Junction
ENSG00000165801.9	chr14:21082120-21082243(+)	ARHGEF40	-0.0589569496318017	0.8571074559229029	-1.25264366523774	0.21111201006145802	0.5606861870498969	-5.182132536292429	0	Junction
ENSG00000078114.18	chr10:20868766-20869739(-)	NEBL	0.0431912523595349	2.11554115234566	1.25263345812051	0.211115722282337	0.5606861870498969	-5.50396305358138	0	Junction
ENSG00000154310.16	chr3:171369686-171460006(-)	TNIK	-0.0331667361046916	3.7865460372896997	-1.2526222044411	0.211119815181772	0.5606861870498969	-5.7839439274279405	0	Junction
ENSG00000168036.16	chr3:41225573-41225659(+)	CTNNB1	0.0201624284844271	4.94718067201046	1.25261710594952	0.21112166949323496	0.5606861870498969	-5.91058953347986	0	Junction
ENSG00000113643.8	chr5:168518063-168519080(+)	RARS	0.0402859604624929	1.8314759146481698	1.25261498653477	0.211122440323731	0.5606861870498969	-5.4518649148729805	0	Junction
ENSG00000156639.11	chr6:37930000-38061592(+)	ZFAND3	0.0610600967021521	1.14840984225864	1.2526121991552701	0.211123454095915	0.5606861870498969	-5.266512465784	0	Junction
ENSG00000128591.15	chr7:128840675-128840833(+)	FLNC	-0.0987585224552094	0.730206724242713	-1.25258219458534	0.211134367006112	0.560705488402106	-5.18030036252192	0	Junction
ENSG00000083444.16	chr1:11967092-11970669(+)	PLOD1	0.043009461863312004	2.22528662421779	1.25250487207608	0.21116249172969603	0.560762233475855	-5.536578665822081	0	Junction
ENSG00000224078.12	chr15:25111895-25115298(+)	SNHG14	0.0799465019396762	1.50415283194402	1.2525034050878001	0.21116302534756304	0.560762233475855	-5.35949446142411	0	Junction
ENSG00000183960.8	chr3:19510402-19512969(+)	KCNH8	-0.0698718412481864	1.10625461269752	-1.25247199815987	0.211174449871346	0.5607828911276421	-5.26157731532942	0	Junction
ENSG00000157557.11	chr21:38813115-38814272(+)	ETS2	-0.0612332206947468	1.85208964251102	-1.25245200797889	0.211181721694885	0.560785227186308	-5.449191226892849	0	Junction
ENSG00000029153.14	chr12:27368413-27380246(+)	ARNTL2	-0.0904719572211852	-0.5644707826646159	-1.2524495364547699	0.21118262077327102	0.560785227186308	-4.82121575342343	0	Junction
ENSG00000153395.9	chr5:1466891-1470825(-)	LPCAT1	-0.0508322046748905	1.1547985258553302	-1.25243750996041	0.211186995749466	0.5607871639621199	-5.272268353566151	0	Junction
ENSG00000105357.15	chr19:50301870-50307048(+)	MYH14	-0.0475086387468308	1.80293418662319	-1.2523919236412802	0.21120357965494502	0.560809264945402	-5.4296665802580595	0	Junction
ENSG00000196235.13	chr19:39470275-39470376(+)	SUPT5H	-0.0283870708844369	3.4705762067446	-1.25238732496962	0.21120525266409804	0.560809264945402	-5.74276685466107	0	Junction
ENSG00000122644.12	chr7:12687044-12688165(+)	ARL4A	-0.10529714856282302	-1.1034806571998899	-1.25237241542024	0.211210676864543	0.560809264945402	-4.742098415523559	0	Junction
ENSG00000100220.11	chr22:32394003-32395025(-)	RTCB	-0.0322180652979082	2.56503826887002	-1.2523677881218602	0.21121236032927	0.560809264945402	-5.5991657128704	0	Junction
ENSG00000065717.14	chr19:3011161-3013668(-)	TLE2	-0.101525352172836	-0.6226955709575159	-1.2523645247913702	0.211213547572546	0.560809264945402	-4.795116555354969	0	Junction
ENSG00000121440.14	chr3:73602462-73608597(-)	PDZRN3	0.0886160785034406	-0.397657553147595	1.25228885621332	0.211241078171853	0.5608726823126831	-4.85597181386516	0	Junction
ENSG00000090530.9	chr3:189974686-189983045(-)	P3H2	0.137855022736281	-1.5559557513982099	1.25227817318399	0.21124496520246103	0.560873321808004	-4.66527819122289	0	Junction
ENSG00000172939.8	chr3:38223914-38224570(+)	OXSR1	0.042717250803896004	1.46670462037926	1.25226464558663	0.211249887306411	0.560876709441439	-5.348152568292241	0	Junction
ENSG00000175785.12	chr14:93721547-93725835(-)	PRIMA1	-0.14367109163066596	-1.4558162267475399	-1.25222843732413	0.21126306232699105	0.560902008396033	-4.68568872774146	0	Junction
ENSG00000107862.4	chr10:102377129-102379283(+)	GBF1	0.0451152745667023	1.0841732167599398	1.25214382084809	0.211293853863199	0.560967044682003	-5.25717429665904	0	Junction
ENSG00000223482.7	chr10:87246213-87288441(-)	NUTM2A-AS1	0.14903213876169596	0.11299068685854402	1.25214107878968	0.211294851739803	0.560967044682003	-4.9999676269496	0	Junction
ENSG00000138835.22	chr9:113517625-113522929(+)	RGS3	0.0724132180692782	0.313910022112813	1.25212951489015	0.21129906005570498	0.560968535459672	-5.039348481747259	0	Junction
	chr15:25083676-25085472(+)		0.272994040060442	-2.2055893394027204	1.25210783746424	0.21130694903395197	0.5609797976450179	-4.60023736924011	0	Junction
ENSG00000121904.17	chr1:33540699-33541129(-)	CSMD2	0.101935345194856	-0.769531176472575	1.25209004802533	0.21131342323248603	0.5609873035351489	-4.79356986677249	0	Junction
ENSG00000049323.15	chr2:33364357-33365332(+)	LTBP1	0.0696836627890957	1.04509541859868	1.25206409201917	0.21132286978856502	0.560995762559489	-5.24577073569508	0	Junction
ENSG00000100714.15	chr14:64415495-64415638(+)	MTHFD1	0.0350995537518707	2.8693334048493906	1.25205376105123	0.21132662977695	0.560995762559489	-5.6570764465946795	0	Junction
ENSG00000162944.10	chr2:197644273-197646482(-)	RFTN2	-0.0477450074826742	3.34976396090979	-1.25205123125833	0.21132755051046398	0.560995762559489	-5.724521820011571	0	Junction
ENSG00000168036.16	chr3:41225208-41225333(+)	CTNNB1	0.022440035094037997	4.52942430538949	1.25201243456472	0.211341671167825	0.561023565799621	-5.86772954215184	0	Junction
ENSG00000106991.13	chr9:127824975-127825230(-)	ENG	0.0774891821309084	0.303817253846273	1.25197943184134	0.211353683559103	0.561043567269099	-5.04289480647081	0	Junction
ENSG00000213023.10	chr19:50625565-50625896(-)	SYT3	0.0571656247625464	0.710522812159414	1.2519648374933703	0.21135899579446302	0.561043567269099	-5.15211786939288	0	Junction
ENSG00000150627.15	chr4:176142070-176145994(+)	WDR17	0.0429659224893707	2.36853610148223	1.25196167283014	0.211360147721399	0.561043567269099	-5.57482944179026	0	Junction
ENSG00000090316.15	chr4:1336995-1338421(+)	MAEA	-0.0382786602578013	2.22597027552448	-1.25193341820401	0.21137043251370602	0.561054193418455	-5.53600165655419	0	Junction
ENSG00000054690.13	chr14:67585655-67585950(+)	PLEKHH1	-0.0377724644086487	3.81764427618533	-1.2519281617102	0.21137234593769602	0.561054193418455	-5.7860205570786	0	Junction
ENSG00000157916.19	chr1:2399515-2400856(+)	RER1	0.0272935305429836	3.43613422652617	1.25191428732455	0.21137739643347503	0.561054193418455	-5.7405340160508	0	Junction
ENSG00000068912.13	chr2:53797593-53797731(+)	ERLEC1	0.033490064702273	3.1100374386767204	1.2519105956072198	0.211378740291715	0.561054193418455	-5.69303584482149	0	Junction
ENSG00000118257.16	chr2:205743553-205745745(+)	NRP2	0.0810879735134956	0.35856995145095505	1.25187777612767	0.211390687505055	0.5610571030966021	-5.056884832053719	0	Junction
ENSG00000077279.17	chrX:111301744-111312638(-)	DCX	-0.10452875290450901	-0.759485930761832	-1.25186511418817	0.21139529693807502	0.5610571030966021	-4.8142630955887995	0	Junction
ENSG00000125149.11	chr16:67120195-67125958(+)	C16orf70	0.0505658477944296	1.1214886329006102	1.2518618756663402	0.211396475896308	0.5610571030966021	-5.2709097303676	0	Junction
ENSG00000137073.20	chr9:33924001-33924205(-)	UBAP2	0.0591685270794267	0.35193701906116703	1.2518606014786202	0.211396939755566	0.5610571030966021	-5.0471318954827495	0	Junction
ENSG00000266302.6	chr17:16800372-16801035(+)	RP11-219A15.1	0.152254519527558	0.44513260865380494	1.2518574874906698	0.211398073384534	0.5610571030966021	-5.0991486488665005	0	Junction
ENSG00000162385.10	chr1:53233653-53235576(-)	MAGOH	-0.0448421446813594	2.04611279105737	-1.25184018363795	0.211404372830545	0.561064141660776	-5.495453444759231	0	Junction
ENSG00000204186.7	chr2:206275181-206279539(+)	ZDBF2	-0.14158382228346697	-1.28872842609872	-1.2518275329980801	0.21140897836644298	0.561066684446749	-4.70979146619435	0	Junction
ENSG00000146373.16	chr6:125076859-125081435(+)	RNF217	0.0775589884420747	-0.0328213839174614	1.25180365894993	0.211417670045026	0.561080071334256	-4.94302125162488	0	Junction
ENSG00000278540.4	chr17:37097985-37111530(-)	ACACA	0.0325993770126517	2.54085632489988	1.25177667312378	0.21142749492186602	0.561096465095941	-5.60014553204849	0	Junction
ENSG00000130779.19	chr12:122377961-122380367(-)	CLIP1	0.0324569717364992	3.03904867111543	1.25176329740993	0.211432364813762	0.5610997087412359	-5.684033563428299	0	Junction
ENSG00000170027.6	chr7:76330234-76358721(-)	YWHAG	0.0335519782645666	5.50709307857535	1.25171258060815	0.21145083076164897	0.5611366832050471	-5.969646613006799	0	Junction
ENSG00000023228.13	chr2:206126612-206126709(-)	NDUFS1	0.0223285830824333	4.302514112723641	1.2517049937528502	0.21145359323038396	0.5611366832050471	-5.84441143132953	0	Junction
ENSG00000110218.8	chr11:94153631-94178368(+)	PANX1	-0.0522396006869556	1.3296047191119098	-1.25168065879449	0.211462454069296	0.561142764757046	-5.33380449946332	0	Junction
ENSG00000077232.16	chr2:182718291-182720006(+)	DNAJC10	0.0346820310791754	2.5075641504808797	1.2516786629553502	0.211463180805698	0.561142764757046	-5.593662710708609	0	Junction
ENSG00000083807.9	chr19:58498692-58498784(-)	SLC27A5	-0.0443859548778012	1.8380493777518099	-1.25162617654228	0.21148229311035802	0.561176310543536	-5.44296200622946	0	Junction
ENSG00000178982.9	chr19:38626103-38632429(+)	EIF3K	-0.0227334286788041	4.30090292356833	-1.25162390958784	0.211483118623168	0.561176310543536	-5.842883881430909	0	Junction
ENSG00000134109.10	chr3:5211217-5213318(+)	EDEM1	0.0499744948128855	0.9933193959010501	1.25159406290403	0.211493987528962	0.561195470694702	-5.236501907945731	0	Junction
ENSG00000256028.2	chr12:122982075-122982468(+)	RP11-197N18.2	-0.0224105613728504	4.87784944489425	-1.25157349657421	0.211501477156435	0.5612056634856241	-5.90358943356345	0	Junction
ENSG00000123064.12	chr12:113174772-113174874(-)	DDX54	-0.0641823916461029	0.41912235995272207	-1.25155497300293	0.21150822303857397	0.5612138824781999	-5.061100099663519	0	Junction
ENSG00000050748.17	chr5:180236527-180238331(-)	MAPK9	0.0278727617337517	3.4134964680855697	1.25154287367821	0.21151262943403099	0.5612158937228721	-5.736950245203411	0	Junction
ENSG00000100359.20	chr22:40401676-40402138(+)	SGSM3	-0.0375898113239077	2.1098364533733203	-1.2515264424060801	0.21151861356746202	0.5612211341811669	-5.5061937561700205	0	Junction
ENSG00000141027.20	chr17:16086443-16091862(-)	NCOR1	0.0329383286691792	2.44680924116923	1.25151741493301	0.211521901350803	0.5612211341811669	-5.584667455719281	0	Junction
ENSG00000274602.4	chr22:18540473-18540572(-)	PI4KAP1	0.40311436626103603	-2.42482506617466	1.2514468429682999	0.211547604763942	0.5612796505996059	-4.58380122088191	0	Junction
ENSG00000113013.12	chr5:138560092-138561579(-)	HSPA9	-0.0221966505013293	4.84099854171795	-1.2514209561275702	0.211557033724383	0.5612949862474239	-5.900917672982299	0	Junction
ENSG00000049656.13	chr5:1341861-1344350(-)	CLPTM1L	0.0365659160036078	2.20293269980975	1.25140675256595	0.21156220732499897	0.561299031403922	-5.5343947069339094	0	Junction
ENSG00000119684.15	chr14:75040016-75041614(-)	MLH3	-0.0607003542994933	0.7151010696044681	-1.2513483889452	0.21158346704579	0.561338429210666	-5.14284788724561	0	Junction
ENSG00000205534.6	chr16:29540564-29541268(-)	SMG1P2	-0.12252362014994	-0.0763410588035759	-1.25134595036321	0.211584355365276	0.561338429210666	-4.9243106456053605	0	Junction
	chr14:49853740-49862671(-)		0.7739712014472041	0.803305285535103	1.25128891551091	0.211605132625742	0.56137340192249	-5.283582418461401	0	Junction
ENSG00000134086.7	chr3:10146637-10149786(+)	VHL	0.0416541160142472	1.76413061343992	1.2512865829309399	0.21160598239421102	0.56137340192249	-5.429234746364571	0	Junction
ENSG00000136267.13	chr7:14580952-14583051(-)	DGKB	0.0292452069985881	6.000958016778389	1.25127062484945	0.211611796055303	0.56137340192249	-6.02088003308329	0	Junction
ENSG00000132470.13	chr17:75730505-75730874(+)	ITGB4	0.0753593118583725	1.6803149804426598	1.25126969369351	0.21161213528669298	0.56137340192249	-5.4255158846717	0	Junction
ENSG00000078114.18	chr10:20835624-20840738(-)	NEBL	0.0582161328413301	0.7758579095607171	1.25123483015024	0.211624836781911	0.561389857351873	-5.155572155904769	0	Junction
ENSG00000147044.20	chrX:41542807-41553718(-)	CASK	0.0403295887919282	2.40832562630473	1.25122028707999	0.211630135280606	0.561389857351873	-5.57209102548849	0	Junction
	chr7:66560676-66573384(-)		-0.0925641753156213	-0.24471093763290397	-1.25121787919644	0.211631012557738	0.561389857351873	-4.88100310493522	0	Junction
ENSG00000128829.11	chr15:39953985-39955619(+)	EIF2AK4	0.0450377081384931	1.6325844115486101	1.2512125988728202	0.21163293637560698	0.561389857351873	-5.401602884201651	0	Junction
ENSG00000133627.17	chr7:152783243-152800530(+)	ACTR3B	0.0375466777756907	2.5959366123133503	1.2511928934796899	0.21164011589372697	0.5613992210269471	-5.609951315296019	0	Junction
ENSG00000187953.10	chr7:6737937-6741684(+)	PMS2CL	0.0829030844700377	0.20458009390848397	1.2511640979971999	0.211650607638322	0.5614146981330401	-5.000890350629049	0	Junction
ENSG00000147650.11	chr8:104491540-104495076(-)	LRP12	0.0414978235402579	2.20175991657101	1.2511568461018798	0.21165324995372198	0.5614146981330401	-5.5391926619940595	0	Junction
ENSG00000116704.7	chr1:67047368-67049781(-)	SLC35D1	0.0670521057382635	0.0920002772978508	1.2511356805223501	0.211660962024422	0.561425473477949	-4.97704571585759	0	Junction
ENSG00000123636.17	chr2:159397101-159397344(-)	BAZ2B	0.0335891179936893	2.57175493388692	1.25112067364864	0.2116664301802	0.561430296624984	-5.60464440429865	0	Junction
ENSG00000175265.17	chr15:34382069-34382150(-)	GOLGA8A	0.182395482678095	0.960227104833955	1.25109878465713	0.211674406203471	0.561435793755079	-5.24795822375703	0	Junction
ENSG00000111596.11	chr12:70278275-70285399(+)	CNOT2	-0.0961157953950939	-0.267264228992045	-1.25109157392007	0.211677033736676	0.561435793755079	-4.8770192535687595	0	Junction
ENSG00000102935.11	chr16:49523740-49525362(-)	ZNF423	-0.0682978179867256	0.7848835486587049	-1.25108493706655	0.21167945217235998	0.561435793755079	-5.1598470522746	0	Junction
ENSG00000123124.13	chr8:86435528-86435632(+)	WWP1	0.0339805859811602	2.71518672940903	1.2510454666244901	0.211693835415014	0.561464261400644	-5.630240757893291	0	Junction
ENSG00000136044.11	chr12:105174449-105176034(-)	APPL2	0.0400676981865741	2.23439026230285	1.25101610632513	0.211704534926937	0.5614648552353549	-5.53715569512165	0	Junction
ENSG00000168765.15	chr1:109657873-109658813(+)	GSTM4	0.041387733541420994	2.5079110537750298	1.25101335714081	0.21170553680774104	0.5614648552353549	-5.59517281843049	0	Junction
ENSG00000153207.14	chr1:246918378-246931577(-)	AHCTF1	0.0707913210848105	0.285939322878965	1.2510105253183201	0.211706568807838	0.5614648552353549	-5.03733299090076	0	Junction
ENSG00000101347.8	chr20:36905504-36911217(-)	SAMHD1	0.0564067938337035	1.65756461977104	1.25099469411549	0.211712338234892	0.5614648552353549	-5.41073581257133	0	Junction
ENSG00000120262.9	chr6:151593281-151596334(+)	CCDC170	0.192095472599267	-1.3622654884426102	1.2509933535501798	0.21171282678758102	0.5614648552353549	-4.702436082010361	0	Junction
ENSG00000196367.12	chr7:98994849-99004189(+)	TRRAP	-0.0418853174379275	1.27817188838055	-1.2509847577150002	0.21171595945439	0.5614648552353549	-5.29748549524359	0	Junction
ENSG00000116128.10	chr1:147614617-147615802(+)	BCL9	0.130111877022194	-1.34011063833752	1.25093805403983	0.21173298073309998	0.5614888169981851	-4.68764995366067	0	Junction
ENSG00000123636.17	chr2:159332687-159336941(-)	BAZ2B	-0.0701714897296424	0.545555966905714	-1.2509380259701297	0.21173299096347897	0.5614888169981851	-5.0905572136647494	0	Junction
ENSG00000198722.14	chr9:35228045-35231119(+)	UNC13B	-0.0621205222519297	0.360565466969375	-1.2509284554176499	0.21173647909951002	0.5614888169981851	-5.03624015658767	0	Junction
ENSG00000182698.11	chr2:219330876-219332523(-)	RESP18	0.22529979503213302	0.0274795468010404	1.2509199045766	0.211739595621198	0.5614888169981851	-5.12564800060704	0	Junction
ENSG00000070601.9	chr9:37731104-37732303(+)	FRMPD1	-0.129896449251578	-1.3741042476305902	-1.25089858967651	0.21174736439937805	0.561490158952748	-4.6859734762838	0	Junction
ENSG00000222041.10	chr2:87583347-87606592(+)	LINC00152	-0.18575444909913802	-1.6334578871720702	-1.2508984863682702	0.2117474020533	0.561490158952748	-4.65668495101157	0	Junction
ENSG00000123349.13	chr12:53295640-53296429(+)	PFDN5	-0.12482061945295801	-1.4417899925316202	-1.25086622463135	0.21175916109019	0.561511660800513	-4.69735947070098	0	Junction
ENSG00000164889.13	chr7:151070083-151070180(+)	SLC4A2	-0.0564742313569719	1.18407972043495	-1.2508113696240502	0.211779156205457	0.561547087606551	-5.272014997067281	0	Junction
ENSG00000108055.9	chr10:110601885-110601965(+)	SMC3	-0.0331049302245043	2.36347782121098	-1.2508095418116298	0.21177982248216398	0.561547087606551	-5.56247039659388	0	Junction
ENSG00000153291.15	chr6:46656035-46658961(+)	SLC25A27	0.0435924853063365	2.3396162156743396	1.2507756426011398	0.21179217974489897	0.5615641322232839	-5.57387961642476	0	Junction
ENSG00000281186.1	chr10:6774936-6779110(-)	LINC00706	-0.17660207910816503	-1.73890454524981	-1.25077187833175	0.211793551964465	0.5615641322232839	-4.64867177160283	0	Junction
ENSG00000231312.6	chr2:39454366-39516413(+)	AC007246.3	0.0559842948296904	0.960825793910427	1.2507517538771	0.21180088820412	0.561570412819931	-5.22485038792107	0	Junction
ENSG00000071243.15	chr7:120964839-120966625(+)	ING3	-0.0574191763778765	0.725312917074804	-1.25074389835938	0.211803751932281	0.561570412819931	-5.1580184842511	0	Junction
ENSG00000154240.16	chr17:66029253-66029868(-)	CEP112	0.070229889832029	1.00716293577982	1.2507353375226002	0.21180687281642602	0.561570412819931	-5.22462266643809	0	Junction
ENSG00000263715.7	chr17:45833211-45833451(+)	CRHR1	0.128664273076739	-1.45332943034159	1.25072255317546	0.21181153345873002	0.561573090440876	-4.684970291230219	0	Junction
ENSG00000069431.11	chr12:21861056-21862952(-)	ABCC9	0.0742539885502386	0.382851118216446	1.25070707334647	0.21181717686143103	0.56157837350413	-5.06966727582121	0	Junction
ENSG00000111358.13	chr12:123655825-123659515(+)	GTF2H3	-0.0462497533615033	1.1290692406718799	-1.25068769981428	0.21182423992546498	0.561587420184668	-5.27012663694538	0	Junction
ENSG00000198862.13	chr21:28969602-28970551(-)	LTN1	-0.0373746803299546	2.19428841200917	-1.2506334941888602	0.21184400273327897	0.561621306262455	-5.525218009976691	0	Junction
ENSG00000100354.20	chr22:40300587-40300909(+)	TNRC6B	0.03530412158953	2.0551278537759	1.25063261457961	0.21184432344070497	0.561621306262455	-5.49718868419353	0	Junction
ENSG00000085719.12	chr8:86548435-86551045(+)	CPNE3	0.0365263898405119	2.33570204393273	1.25062061031916	0.211848700255081	0.561623230331204	-5.55709290407758	0	Junction
ENSG00000138400.12	chr2:206757372-206765249(-)	MDH1B	0.0987409189380483	-0.641680575130143	1.25058835169283	0.21186046223926502	0.5616447325110729	-4.82715353642995	0	Junction
ENSG00000137343.17	chr6:30627521-30627635(+)	ATAT1	-0.0449037687179291	1.49419848451917	-1.2505551507544799	0.21187256829947	0.561667146083927	-5.35941259861221	0	Junction
ENSG00000021645.18	chr14:78968347-78972882(+)	NRXN3	-0.099871747792909	-0.8535035632515791	-1.2505100549720802	0.211889012381232	0.5617010586372371	-4.780358707626339	0	Junction
ENSG00000143614.9	chr1:153810311-153811730(-)	GATAD2B	-0.0414985073938075	2.04389177107901	-1.25048548234979	0.211897973125772	0.561714976938959	-5.4946696769336905	0	Junction
ENSG00000087076.8	chr19:48813731-48815036(-)	HSD17B14	-0.0659175863207713	1.05621205234051	-1.25045935441882	0.211907501336594	0.561714976938959	-5.23614400871282	0	Junction
ENSG00000163257.10	chr4:17804772-17805106(-)	DCAF16	-0.0620389519628136	0.799763706707578	-1.25045634788828	0.21190859776393697	0.561714976938959	-5.18375802929406	0	Junction
ENSG00000198089.14	chr22:31616878-31616999(+)	SFI1	-0.0708500164693829	0.32156754619846	-1.2504556031878	0.21190886934337602	0.561714976938959	-5.03319200913149	0	Junction
ENSG00000145715.14	chr5:87331501-87332506(+)	RASA1	-0.038521240089842	1.77584599807302	-1.25037523666013	0.21193817911604698	0.5617829887394189	-5.42690957586175	0	Junction
ENSG00000160298.17	chr21:46315548-46317207(-)	C21orf58	-0.121313993036216	-1.1127548112161398	-1.25035544405815	0.211945397953971	0.561792442925054	-4.71220818758835	0	Junction
ENSG00000104435.13	chr8:79636898-79641377(+)	STMN2	0.0477292338486254	5.13445283097828	1.2503443977731001	0.211949426877339	0.561793441592974	-5.93707205898174	0	Junction
ENSG00000116584.17	chr1:155952829-155954901(-)	ARHGEF2	-0.0298338262547013	3.9557557093662203	-1.25032360254784	0.211957011692857	0.5617979165477079	-5.805424027052389	0	Junction
ENSG00000103034.14	chr16:58501078-58503797(+)	NDRG4	0.0375308207584884	3.5335345300462	1.25031974274194	0.21195841953364397	0.5617979165477079	-5.7563922576906	0	Junction
ENSG00000109920.12	chr11:47751291-47752915(-)	FNBP4	0.0448331552918117	1.45594133375747	1.25030494534349	0.21196381685781301	0.561802275038969	-5.348018555122571	0	Junction
ENSG00000198648.10	chr2:168140391-168140648(-)	STK39	-0.0235276949449733	4.45335119184114	-1.25029510367174	0.21196740664489702	0.561802275038969	-5.85931019948344	0	Junction
ENSG00000090006.17	chr19:40623022-40623603(+)	LTBP4	0.105227653780114	-0.380266980769896	1.2502780430614	0.2119736296717	0.561802275038969	-4.89091856808883	0	Junction
ENSG00000162813.17	chr1:220058993-220059685(-)	BPNT1	-0.0437575684047385	1.48105878265963	-1.25027290259771	0.211975504732792	0.561802275038969	-5.36670491784518	0	Junction
ENSG00000115548.16	chr2:86456878-86456982(+)	KDM3A	0.0376870732467193	2.20661784573019	1.2502578727741798	0.211980987154965	0.561802275038969	-5.53226013515406	0	Junction
ENSG00000171914.15	chr15:62755694-62761680(+)	TLN2	0.0337457111426086	3.0463261244328903	1.25025515854906	0.21198197723264703	0.561802275038969	-5.69019330406425	0	Junction
ENSG00000145349.16	chr4:113531300-113537340(-)	CAMK2D	0.0498670051771667	1.4724584402409	1.25022362613178	0.21199347967202398	0.561816523253893	-5.3558166124152695	0	Junction
ENSG00000084676.15	chr2:24584561-24593669(+)	NCOA1	0.109248598291185	-0.788892503084463	1.25022039581288	0.211994658057851	0.561816523253893	-4.77705606039001	0	Junction
ENSG00000164128.6	chr4:163325759-163325855(-)	NPY1R	0.0701504185831095	0.444450629709998	1.2501914597109098	0.21200521385065899	0.561832519991653	-5.13124209721675	0	Junction
ENSG00000136928.6	chr9:98454218-98473145(-)	GABBR2	0.0657499137961503	0.29033209617436	1.25017671351833	0.212010593358852	0.561832519991653	-5.06680628346156	0	Junction
ENSG00000100991.11	chr20:35010289-35013007(-)	TRPC4AP	-0.0291154360221556	3.14045703724161	-1.25017381306829	0.21201165147378798	0.561832519991653	-5.69897976775931	0	Junction
ENSG00000115091.11	chr2:113934387-113939958(+)	ACTR3	0.025667206611421002	3.77489866529544	1.25016268395878	0.21201571152652104	0.56183360021994	-5.784481236571129	0	Junction
ENSG00000255154.7	chr3:58306418-58310506(+)	RP11-80H18.3	0.112035858973125	-1.08475187213058	1.25014994808597	0.21202035781788897	0.561836233894413	-4.74007083465896	0	Junction
ENSG00000103426.12	chr16:4364921-4365002(-)	CORO7-PAM16	-0.0650362671298695	0.8598697584946831	-1.2501311891305802	0.212027201580159	0.5618446904921279	-5.18471009106462	0	Junction
ENSG00000137817.16	chr15:72253505-72254454(-)	PARP6	0.0330398086851974	2.44885549688982	1.25011141240133	0.212034416826743	0.56185134390166	-5.58145258553483	0	Junction
ENSG00000168291.12	chr3:58430943-58431592(-)	PDHB	-0.0308579703198366	3.20963040463024	-1.25010428418346	0.21203701749507003	0.56185134390166	-5.706818009823969	0	Junction
ENSG00000046651.14	chrX:13757791-13758336(+)	OFD1	0.0524649331349273	0.736717026439951	1.25007377275593	0.212048149585671	0.5618684408644781	-5.15117236416645	0	Junction
ENSG00000117691.9	chr1:212444443-212445829(+)	NENF	-0.0230703410991068	5.245627973253661	-1.25006416134572	0.21205165639532503	0.5618684408644781	-5.94142566339952	0	Junction
ENSG00000174628.16	chr16:19764113-19788837(+)	IQCK	-0.0542337164272186	1.1127073150504099	-1.25004856776253	0.21205734594421	0.5618684408644781	-5.252140570858661	0	Junction
ENSG00000136631.12	chr1:150077780-150081341(+)	VPS45	0.0311891118061091	3.06108522277049	1.2500465550930802	0.212058080304425	0.5618684408644781	-5.68963030936933	0	Junction
ENSG00000113569.15	chr5:37333634-37337817(-)	NUP155	0.0461963989586621	1.21194823042237	1.24999904780476	0.212075414765641	0.5619046915328859	-5.289999458616941	0	Junction
ENSG00000139645.9	chr12:56248225-56248494(-)	ANKRD52	0.0464992626646768	1.74173184943873	1.24997205310719	0.21208526504991895	0.561921111583311	-5.42323375068525	0	Junction
ENSG00000151292.17	chr5:123590559-123591318(+)	CSNK1G3	0.0429001984009762	1.6035197426994	1.24985641128458	0.21212746616082	0.56202324329024	-5.397291743734231	0	Junction
ENSG00000205560.12	chr22:50577035-50577323(-)	CPT1B	-0.10187039725900199	-0.989159918799635	-1.24982748207121	0.212138024236229	0.562041535965171	-4.73471896042048	0	Junction
ENSG00000135390.17	chr12:53672646-53676052(-)	ATP5G2	-0.0307000630173793	4.14182737920776	-1.24979982773943	0.21214811738413503	0.56205859624558	-5.82703653729261	0	Junction
ENSG00000100220.11	chr22:32396250-32397940(-)	RTCB	-0.0328578448880959	2.74682734355563	-1.24976049209124	0.21216247452406198	0.562086952631047	-5.6363197441099695	0	Junction
ENSG00000069702.10	chr1:91758751-91797286(-)	TGFBR3	0.0559825990849844	1.10457541873668	1.24973756656078	0.21217084245114	0.562099440952872	-5.264509827172991	0	Junction
ENSG00000183354.11	chr9:5910708-5913857(-)	KIAA2026	-0.11504906177318198	-1.0527512624757198	-1.24971790423825	0.212178019482595	0.562102600809273	-4.715021489268009	0	Junction
ENSG00000112936.18	chr5:40955554-40958032(+)	C7	0.152004504091766	-1.60098405119046	1.24971427695196	0.21217934351367101	0.562102600809273	-4.6813515512146	0	Junction
ENSG00000130725.7	chr19:58556931-58557062(-)	UBE2M	-0.023682370633192004	3.8805354064508504	-1.24969239858113	0.212187329677865	0.5621082750643139	-5.796614542050179	0	Junction
	chr7:35898342-35966484(+)		-0.10139725211216301	3.09934699390472	-1.24968838759971	0.212188793812186	0.5621082750643139	-5.68928257460187	0	Junction
ENSG00000138101.18	chr2:25383890-25387288(-)	DTNB	-0.10286322474717999	-1.08336812109241	-1.24967342844937	0.21219425443699802	0.562113060356327	-4.72249076354507	0	Junction
ENSG00000196235.13	chr19:39457741-39458817(+)	SUPT5H	-0.0412655712645469	2.66692575547678	-1.24962939409585	0.21221032914233398	0.562145962222865	-5.630382015358269	0	Junction
ENSG00000171714.10	chr11:22274748-22276093(+)	ANO5	0.0478092522724419	1.2679421045805201	1.24961617551103	0.212215154748457	0.562149064563138	-5.3012265965669005	0	Junction
ENSG00000130935.9	chr17:67718089-67719673(+)	NOL11	-0.0499278317740846	0.8781038468304259	-1.2495849610267	0.212226550293776	0.5621635135444589	-5.21311569924755	0	Junction
ENSG00000204580.12	chr6:30895515-30896620(+)	DDR1	-0.0551214386693366	2.40221738717556	-1.24958121342502	0.21222791846938896	0.5621635135444589	-5.5699860099417995	0	Junction
ENSG00000079482.12	chrX:68197265-68201618(-)	OPHN1	0.0389684963644951	2.0549389924682	1.2495709080558302	0.21223168078983803	0.562163798968484	-5.496521664446191	0	Junction
ENSG00000183208.12	chr15:90238549-90240899(+)	GDPGP1	0.0836706491764314	-0.12034667801383099	1.24955242553888	0.21223842857335298	0.562171992204704	-4.93756862476351	0	Junction
ENSG00000130830.14	chrX:154791848-154792141(-)	MPP1	0.0328572149282185	2.6949975866249902	1.2495266333714299	0.21224784529781698	0.562187254462964	-5.63080535773504	0	Junction
ENSG00000107186.16	chr9:13147659-13150510(-)	MPDZ	-0.0491528520272932	1.31573117695863	-1.24950981437821	0.21225398607816504	0.562193839253283	-5.30850991897196	0	Junction
ENSG00000148516.21	chr10:31521937-31523932(+)	ZEB1	0.0376493566529006	2.88007258531095	1.24949840574489	0.21225815155609	0.562195191954054	-5.6595599878367695	0	Junction
ENSG00000135541.20	chr6:135438499-135442581(-)	AHI1	0.0467126352740525	1.93469516366539	1.24944065942087	0.21227923658954398	0.5622356466731079	-5.47114301047644	0	Junction
ENSG00000135974.9	chr2:105342975-105343100(+)	C2orf49	-0.07103871038218201	0.13876921677232698	-1.24942614543992	0.21228453634799302	0.5622356466731079	-4.98587599023917	0	Junction
ENSG00000196531.10	chr12:56724550-56725262(-)	NACA	0.0547508525545984	1.2244284345185301	1.2494253105630402	0.21228484120495603	0.5622356466731079	-5.29313646479987	0	Junction
ENSG00000182667.14	chr11:132212148-132307688(+)	NTM	-0.0374935490783732	3.1518056906310696	-1.2494151126108999	0.21228856503321902	0.5622356466731079	-5.7018185089556805	0	Junction
ENSG00000101333.16	chr20:9390616-9393587(+)	PLCB4	0.0708999071525514	0.424937462435393	1.24940536070059	0.212292126031607	0.5622356466731079	-5.06921330388621	0	Junction
ENSG00000163655.15	chr3:155898042-155903862(+)	GMPS	0.0310149152262409	2.64202122158671	1.24939597375531	0.21229555380063	0.5622356466731079	-5.61838277798378	0	Junction
ENSG00000103489.11	chr16:17158910-17198211(-)	XYLT1	0.0741653883303246	0.10109015543691499	1.24938650749624	0.21229901057279899	0.5622356466731079	-4.97785873496084	0	Junction
ENSG00000196182.10	chr1:36361341-36362558(-)	STK40	-0.0536432232225827	1.05944723590996	-1.24937493514204	0.212303236478365	0.5622370580505811	-5.23372420062395	0	Junction
ENSG00000119596.17	chr14:74821138-74824255(+)	YLPM1	-0.0302407797302089	2.8070785652363397	-1.24936503005329	0.212306853592888	0.5622370580505811	-5.6488879171500805	0	Junction
ENSG00000153560.11	chr3:33408798-33409235(-)	UBP1	0.0358004606978473	2.38972282570148	1.24935269372542	0.212311358603485	0.562239308919055	-5.57193339679329	0	Junction
ENSG00000163013.11	chr2:73272303-73273014(-)	FBXO41	-0.093062908528315	-0.131903073282622	-1.24931141308611	0.21232643407319002	0.562240317404317	-4.95067001508225	0	Junction
ENSG00000140740.10	chr16:21968686-21971524(+)	UQCRC2	-0.0212946142409771	4.74519927137647	-1.2493082859207099	0.21232757612897898	0.562240317404317	-5.89326477026052	0	Junction
ENSG00000219626.8	chr2:24161614-24164197(+)	FAM228B	0.101259546584497	-1.01792186050699	1.24930657606875	0.21232820057699103	0.562240317404317	-4.7494832365968795	0	Junction
ENSG00000130653.15	chr9:137546910-137547308(-)	PNPLA7	-0.0726184810554505	0.9175183577870228	-1.24930447651158	0.21232896734946302	0.562240317404317	-5.20910252542804	0	Junction
ENSG00000251503.8	chr1:10433966-10434656(+)	APITD1-CORT	0.0490201075449392	1.6740856889987001	1.24928582052191	0.212335780731232	0.562240317404317	-5.4152952778291	0	Junction
ENSG00000196199.13	chr13:19659290-19661697(+)	MPHOSPH8	-0.0419951322773937	1.8054789273349399	-1.24924786895047	0.21234964157053002	0.562240317404317	-5.439657666730231	0	Junction
ENSG00000177084.16	chr12:132634379-132635891(-)	POLE	0.137445447858165	-1.4784792203086499	1.24924284874875	0.212351475119752	0.562240317404317	-4.67359381481439	0	Junction
ENSG00000156535.13	chr6:73771582-73780423(+)	CD109	0.102713563603491	-0.7085402323896509	1.24923842082323	0.212353092358997	0.562240317404317	-4.80765756473028	0	Junction
ENSG00000173145.11	chr10:94353058-94354962(-)	NOC3L	0.06917396833075999	-0.0214331714365487	1.24923578929203	0.21235405349401298	0.562240317404317	-4.96115959977223	0	Junction
ENSG00000119522.16	chr9:123652124-123667025(-)	DENND1A	0.0328579394558493	2.66329058744611	1.24923166326472	0.212355560482048	0.562240317404317	-5.62077116977608	0	Junction
ENSG00000162613.16	chr1:77944270-77945505(-)	FUBP1	-0.10078953347832302	-0.41072667250209294	-1.2492315617693899	0.212355597552246	0.562240317404317	-4.864261643865901	0	Junction
ENSG00000156873.15	chr16:30751282-30751548(+)	PHKG2	-0.0550792097681518	0.7438064354460671	-1.24923155451812	0.21235560020070496	0.562240317404317	-5.17239611665218	0	Junction
ENSG00000167216.16	chr18:47046528-47052879(+)	KATNAL2	0.103349388058048	-1.0092910259351502	1.24920491801788	0.21236532908997502	0.56225639840388	-4.73138400798895	0	Junction
ENSG00000170873.18	chr8:124568537-124585086(-)	MTSS1	0.0471900232868821	1.3931846509538899	1.24917695963868	0.212375541138662	0.562262089247177	-5.338203737144	0	Junction
ENSG00000132938.19	chr13:29324712-29359261(+)	MTUS2	-0.082194596015615	-0.255103980750282	-1.2491693265476203	0.21237832925549696	0.562262089247177	-4.89781568403268	0	Junction
ENSG00000010292.12	chr12:6514921-6516827(+)	NCAPD2	-0.06203468236386	0.66418986696179	-1.2491690119971202	0.21237844415100798	0.562262089247177	-5.137055045462559	0	Junction
ENSG00000161298.16	chr19:36610743-36626129(+)	ZNF382	0.053149649129141996	1.15455179147478	1.2491369080693602	0.21239017095397897	0.5622834580578929	-5.27440782049632	0	Junction
ENSG00000138764.13	chr4:77158671-77159366(+)	CCNG2	-0.0439055435072943	1.9763145900688701	-1.2490866460676	0.21240853141358	0.56230046003637	-5.4771855010660895	0	Junction
ENSG00000100906.10	chr14:35402061-35402393(-)	NFKBIA	-0.0613975264865351	3.1126724191920094	-1.2490864778228101	0.212408592874499	0.56230046003637	-5.695691026599929	0	Junction
ENSG00000248477.6	chr5:69620460-69623346(+)	RP11-848G14.2	-0.139820236532305	-0.38598359411681304	-1.24908011762062	0.212410916307299	0.56230046003637	-4.86025919330744	0	Junction
ENSG00000124145.6	chr20:45327416-45330365(-)	SDC4	0.0596780304837467	3.6369765946123302	1.24906852510918	0.21241515119198498	0.56230046003637	-5.77023949350996	0	Junction
ENSG00000135077.8	chr5:157087295-157088940(-)	HAVCR2	-0.0859610081792811	-0.28170067966722195	-1.2490604856923	0.212418088124192	0.56230046003637	-4.94182489502879	0	Junction
ENSG00000263001.5	chr7:74748117-74749024(+)	GTF2I	-0.0409648920826376	4.40322453305508	-1.24905891328145	0.21241866255537498	0.56230046003637	-5.85595076722654	0	Junction
ENSG00000205593.11	chr22:50313879-50314206(-)	DENND6B	-0.04828058401828599	1.36698458338721	-1.2490492814586	0.212422181265552	0.56230046003637	-5.32951505219403	0	Junction
ENSG00000176476.8	chr16:28589165-28590095(+)	SGF29	-0.0610323048537721	0.353230448509601	-1.2490131652794099	0.21243537565197895	0.562300621379916	-5.04856189362249	0	Junction
ENSG00000152495.10	chr5:111401391-111446685(+)	CAMK4	0.12366416753285699	-1.0858805226005601	1.2490107842805902	0.212436245527293	0.562300621379916	-4.79926151985746	0	Junction
ENSG00000136205.16	chr7:47278221-47280163(-)	TNS3	-0.0511513889119399	2.73762642446639	-1.24899647673959	0.212441472705958	0.562300621379916	-5.63115287092865	0	Junction
ENSG00000076864.19	chr1:21612236-21613175(-)	RAP1GAP	0.13584857350773902	-1.08155622389887	1.2489911449312	0.21244342067566196	0.562300621379916	-4.75857341496003	0	Junction
	chr11:65500572-65500619(+)		0.439385688320705	-2.89105260065584	1.24898930781387	0.21244409186724	0.562300621379916	-4.60706686178884	0	Junction
ENSG00000274810.3	chr3:132688892-132689073(-)	NPHP3-ACAD11	-0.0566781581115187	1.06621967044652	-1.2489851432416001	0.21244561340114299	0.562300621379916	-5.2409146257365	0	Junction
ENSG00000275052.4	chr2:55604077-55615450(-)	PPP4R3B	0.0331496865431648	2.3857786983501	1.24897907512226	0.21244783041350898	0.562300621379916	-5.57016321264185	0	Junction
ENSG00000083223.17	chr9:86310018-86310705(-)	ZCCHC6	-0.0427900185999843	1.19541339023696	-1.24895962297385	0.212454937449053	0.562309756759419	-5.28009965676084	0	Junction
ENSG00000124574.14	chr6:43445943-43446276(+)	ABCC10	-0.117689881150366	-1.18805978078665	-1.24892820774491	0.212466415678909	0.562330460973989	-4.69940052653107	0	Junction
ENSG00000114405.10	chr3:62319833-62320459(+)	C3orf14	0.0381756437982016	2.2305423502695496	1.24889658314985	0.21247797085938602	0.562348583264064	-5.5452010670120595	0	Junction
ENSG00000081479.12	chr2:169139611-169140454(-)	LRP2	-0.129553354900811	-0.8558102030800341	-1.24888945787786	0.21248057439606	0.562348583264064	-4.81409532331785	0	Junction
ENSG00000221866.9	chr7:132140812-132145118(-)	PLXNA4	0.0535957772449932	1.19425430941149	1.248864050477	0.21248985831419398	0.562358579641177	-5.30526405216851	0	Junction
ENSG00000135424.15	chr12:55698577-55698709(-)	ITGA7	0.0569221848045095	1.26785091541798	1.24885911127397	0.212491663143597	0.562358579641177	-5.303955668985281	0	Junction
ENSG00000187535.13	chr16:1520344-1520601(-)	IFT140	-0.072265357020294	-0.311515465975522	-1.24882260297316	0.21250500395127803	0.562359426958145	-4.87579081156419	0	Junction
ENSG00000111832.12	chr6:116571656-116574057(+)	RWDD1	0.0597281947520754	0.386026115310394	1.24882160238661	0.21250536959264302	0.562359426958145	-5.071666580439441	0	Junction
ENSG00000178104.19	chr1:148979850-148981269(+)	PDE4DIP	0.0329142624149943	3.8508907423278202	1.2488205470503797	0.212505755241512	0.562359426958145	-5.797614656107419	0	Junction
ENSG00000089775.11	chr14:64490541-64503660(-)	ZBTB25	0.10299955360215099	-0.9609465067456551	1.2488133020274599	0.212508402785765	0.562359426958145	-4.74695213958732	0	Junction
ENSG00000161638.10	chr12:54401666-54401775(-)	ITGA5	0.12459432378309102	-1.05856824516172	1.24879985152724	0.21251331805717602	0.562359426958145	-4.742615374868469	0	Junction
ENSG00000184999.11	chr11:63154065-63154506(+)	SLC22A10	-0.130537486193446	-1.11471082792563	-1.2487814536948798	0.212520041385948	0.562359426958145	-4.71492837548294	0	Junction
ENSG00000033011.11	chr16:5079103-5079747(+)	ALG1	0.0755050372760116	-0.108922565323398	1.24877920846306	0.21252086189706698	0.562359426958145	-4.93965272215854	0	Junction
ENSG00000178927.17	chr17:82447622-82449169(-)	C17orf62	-0.0581202742379627	1.1434267879397	-1.24877820113829	0.21252123002067896	0.562359426958145	-5.277583581749769	0	Junction
ENSG00000184575.11	chr12:64410096-64414906(+)	XPOT	0.0301637840311055	3.0158594867774395	1.24875351017226	0.21253025339974202	0.562373629938507	-5.68385172068907	0	Junction
ENSG00000081237.18	chr1:198734426-198735126(+)	PTPRC	0.0724471413599863	0.571443593063463	1.24872640773518	0.212540158377131	0.562390165176354	-5.15546525013884	0	Junction
ENSG00000102317.17	chrX:48575668-48575814(+)	RBM3	-0.11644413088408802	-0.48853972589223704	-1.24868729216713	0.212554454317047	0.562418318316328	-4.84098975515092	0	Junction
	chr17:45514034-45518026(-)		0.241492456373607	0.296714567708267	1.24865949458702	0.212564614187722	0.562435526651753	-5.08326736680886	0	Junction
ENSG00000196911.10	chr6:116725877-116726494(+)	KPNA5	0.0335349032971134	2.24222898720031	1.2486459148380802	0.212569577643224	0.562438985172418	-5.53849469426575	0	Junction
	chrM:6220-13448(+)		-0.8260198782220541	-1.91040573069551	-1.24859948884058	0.212586547175862	0.562453672078566	-4.75514967990367	0	Junction
ENSG00000130713.15	chr9:130703182-130703693(+)	EXOSC2	0.0376391135761339	2.12884871402522	1.24859390962581	0.21258858654478602	0.562453672078566	-5.52034075614228	0	Junction
ENSG00000115109.13	chr2:120042111-120073177(+)	EPB41L5	0.0436576311556826	1.6093610831920502	1.24857759793107	0.21259454903568104	0.562453672078566	-5.390341784715691	0	Junction
ENSG00000069869.15	chr15:55860779-55862912(-)	NEDD4	0.0947098412732592	-0.587187026742473	1.24857236092799	0.21259646336789298	0.562453672078566	-4.8180743708417895	0	Junction
ENSG00000073614.12	chr12:384154-385896(-)	KDM5A	0.0367855150228779	2.0555770327678	1.2485634832469399	0.21259970854076396	0.562453672078566	-5.4989644986808095	0	Junction
ENSG00000089060.11	chr12:113304386-113306494(-)	SLC8B1	-0.0868663505020756	-0.355830652024046	-1.2485606461846799	0.21260074561617198	0.562453672078566	-4.866674446527139	0	Junction
ENSG00000188783.5	chr1:203475939-203483168(+)	PRELP	0.0759673292508575	0.9399078193407551	1.2485348640566798	0.21261017032578897	0.562453672078566	-5.230690024346861	0	Junction
ENSG00000168679.17	chr1:110382967-110389236(-)	SLC16A4	-0.10835909805276599	-0.817746599597962	-1.2485107141323601	0.21261899865478798	0.562453672078566	-4.7755946147001795	0	Junction
ENSG00000168096.14	chr16:4698942-4699051(-)	ANKS3	-0.0796176522256441	-0.35016086240354205	-1.24849285051639	0.21262552911041	0.562453672078566	-4.857896604076481	0	Junction
	chr7:35179156-35183500(-)		-0.156010620188791	-1.1037470907253601	-1.24848318272323	0.21262906345518104	0.562453672078566	-4.7602455479131605	0	Junction
ENSG00000146067.15	chr5:177532201-177532442(-)	FAM193B	0.12120507820715301	-1.35739544211734	1.24847009645138	0.21263384759274803	0.562453672078566	-4.68902772587169	0	Junction
ENSG00000165795.22	chr14:21021880-21022061(-)	NDRG2	-0.0284124192612932	6.48205821978508	-1.24846537706265	0.21263557294705498	0.562453672078566	-6.0648723571558	0	Junction
ENSG00000103154.9	chr16:83994689-83997215(+)	NECAB2	-0.0435541760808335	3.58768720076709	-1.24846347792466	0.21263626725295398	0.562453672078566	-5.76018609387133	0	Junction
ENSG00000036257.12	chr2:224478346-224481891(-)	CUL3	0.0276691101503965	3.3973827855570202	1.24845898170347	0.21263791103310603	0.562453672078566	-5.73972570092074	0	Junction
ENSG00000123104.11	chr12:26411413-26415302(-)	ITPR2	0.0469337969673503	1.64058180282997	1.24845801577885	0.212638264168115	0.562453672078566	-5.40157310653365	0	Junction
ENSG00000086061.15	chr9:33025384-33026474(+)	DNAJA1	-0.0317344887798377	4.9597084057305	-1.24845765449177	0.212638396252152	0.562453672078566	-5.914806963181009	0	Junction
ENSG00000103342.12	chr16:11877581-11883014(-)	GSPT1	-0.0269751862376703	3.31624845944867	-1.2484503352274898	0.212641072136936	0.562453672078566	-5.72637017350472	0	Junction
ENSG00000110693.16	chr11:16183955-16186782(-)	SOX6	0.0506687591760263	1.37595520207849	1.24844401325854	0.212643383435409	0.562453672078566	-5.327435044656769	0	Junction
ENSG00000108591.9	chr17:18099724-18100362(+)	DRG2	0.0455669334149064	1.17582458067661	1.24844068285904	0.212644601029749	0.562453672078566	-5.2873390544111905	0	Junction
ENSG00000124608.4	chr6:44304534-44304644(-)	AARS2	-0.0775008023898741	-0.16217976292021696	-1.24842174116414	0.212651526211128	0.5624623178538559	-4.91460616555176	0	Junction
ENSG00000009413.15	chr6:111311260-111313351(-)	REV3L	0.0471843761843461	1.29830335094472	1.24837757398381	0.212667674595308	0.5624704418422879	-5.30849936216462	0	Junction
ENSG00000104133.14	chr15:44596356-44596783(-)	SPG11	0.0387696771172112	2.1429271983295197	1.24836778647097	0.212671253221597	0.5624704418422879	-5.52029761301373	0	Junction
ENSG00000075420.12	chr3:172353084-172362632(+)	FNDC3B	0.0745524015150045	0.0255266658145763	1.24834518514792	0.21267951715165997	0.5624704418422879	-4.96382519903546	0	Junction
ENSG00000170832.12	chr17:60266092-60269449(-)	USP32	-0.0285217611827558	3.01652482992525	-1.24832402884551	0.212687252936477	0.5624704418422879	-5.67877569556142	0	Junction
ENSG00000146067.15	chr5:177531522-177531952(-)	FAM193B	-0.11701262088372698	-1.33465040081621	-1.24831808373996	0.21268942679621697	0.5624704418422879	-4.6870978330321	0	Junction
ENSG00000196961.12	chr19:49803190-49803286(+)	AP2A1	0.0341039367965448	2.63290288136191	1.24831105571587	0.212691996651707	0.5624704418422879	-5.623848019443481	0	Junction
ENSG00000136381.12	chr15:78478398-78483317(+)	IREB2	0.0432510641169441	1.3757760095079699	1.24831046678345	0.212692212000771	0.5624704418422879	-5.34083681508628	0	Junction
ENSG00000081026.18	chr1:113671837-113672614(+)	MAGI3	0.0572534193328933	0.7273888797436919	1.24830381057269	0.21269464592217002	0.5624704418422879	-5.15294105255744	0	Junction
ENSG00000184083.11	chrX:54080290-54081321(-)	FAM120C	0.0367926237572123	2.0173267263884602	1.24829906179044	0.21269638238233998	0.5624704418422879	-5.490615432672441	0	Junction
ENSG00000163399.15	chr1:116393724-116395109(+)	ATP1A1	-0.0307600181169668	5.40265692465956	-1.24829438697261	0.212698091806404	0.5624704418422879	-5.9646043227277	0	Junction
ENSG00000198740.8	chr17:49311457-49311926(-)	ZNF652	0.0399957491336885	2.2074074884718398	1.24829033731942	0.212699572636784	0.5624704418422879	-5.5307849630760595	0	Junction
ENSG00000141753.6	chr17:40444085-40452984(+)	IGFBP4	-0.119136038302426	-1.03773026710843	-1.24828955191771	0.21269985983427	0.5624704418422879	-4.746090824343719	0	Junction
ENSG00000162511.7	chr1:30735266-30737603(-)	LAPTM5	0.0682435923212765	1.53792227348243	1.2482813168998301	0.21270287114644199	0.5624704418422879	-5.40514512213394	0	Junction
ENSG00000184990.12	chr14:104756761-104759427(+)	SIVA1	-0.0447196302424775	2.25406129653116	-1.24827333613029	0.212705789516709	0.5624704418422879	-5.53808572135234	0	Junction
ENSG00000178105.9	chr11:108678436-108679370(+)	DDX10	0.0423411555585528	1.51937432504673	1.24823946312933	0.212718176359469	0.562487263143926	-5.37704727767576	0	Junction
ENSG00000165671.18	chr5:177239866-177244194(+)	NSD1	0.0416653774484084	1.65372645709156	1.24823594187448	0.21271946405897302	0.562487263143926	-5.40337741980024	0	Junction
ENSG00000024048.10	chr6:42592960-42594190(+)	UBR2	-0.0702362908833825	-0.0619057970083076	-1.24822421885254	0.212723751130948	0.562488930067008	-4.92934869208921	0	Junction
ENSG00000185684.12	chr12:132114546-132120419(+)	EP400NL	-0.13766304143007502	-1.1845377192384399	-1.2481841532679099	0.212738403461161	0.562511541366159	-4.69811421750488	0	Junction
ENSG00000110077.14	chr11:60173130-60175401(-)	MS4A6A	-0.130503018743999	-1.6500691995653602	-1.24817410993925	0.212742076507861	0.562511541366159	-4.701390146240691	0	Junction
ENSG00000124406.16	chr4:42590885-42600477(-)	ATP8A1	0.0329241845780998	4.45638406897821	1.24815393203724	0.21274945611024598	0.562511541366159	-5.86782010565663	0	Junction
ENSG00000115464.14	chr2:61190415-61190517(-)	USP34	0.0393003091725457	2.29173768866167	1.24813645930745	0.21275584650820104	0.562511541366159	-5.5529277954952505	0	Junction
ENSG00000107290.13	chr9:132349436-132353648(-)	SETX	-0.0332622024214785	2.22792098871348	-1.2481352699631	0.21275628149873801	0.562511541366159	-5.537576274187571	0	Junction
ENSG00000143919.14	chr2:44754119-44766429(+)	CAMKMT	-0.0583960856109849	0.46079952539968794	-1.2481315810346798	0.21275763069069198	0.562511541366159	-5.08301119978644	0	Junction
ENSG00000253535.5	chr8:24387342-24387750(-)	RP11-624C23.1	0.113065307668453	-0.901108005528023	1.24813084432926	0.21275790013472798	0.562511541366159	-4.75926934991238	0	Junction
ENSG00000197563.9	chr18:62157228-62157686(-)	PIGN	0.0540735029805773	0.9337586819349342	1.2480590110363101	0.21278417376758396	0.5625713370079859	-5.21787748931091	0	Junction
ENSG00000119321.8	chr9:113183846-113184291(-)	FKBP15	0.0458357780935493	1.3243233878791	1.24804317920354	0.21278996471029396	0.56257697818196	-5.3201378357216695	0	Junction
ENSG00000144426.18	chr2:203041857-203049813(+)	NBEAL1	0.0656218905130341	0.283451330181588	1.24799722297366	0.21280677515445395	0.562603640214217	-5.03277362992809	0	Junction
ENSG00000114473.13	chr3:197959720-197959844(-)	IQCG	-0.0749673353430876	0.018846017569689996	-1.24799561255576	0.212807364250702	0.562603640214217	-4.962899653012269	0	Junction
ENSG00000160094.14	chr1:33295016-33295146(+)	ZNF362	-0.0434109125643671	1.8392613408010101	-1.24795096185395	0.212823698097368	0.5626371525766949	-5.443572296011139	0	Junction
ENSG00000139746.15	chr13:79341228-79342663(-)	RBM26	-0.0298289243448221	3.27130621295013	-1.2479363631330902	0.212829038709305	0.5626416017230439	-5.71988266675768	0	Junction
ENSG00000105048.16	chr19:55138075-55140882(-)	TNNT1	-0.139448169264191	-0.5548758123587061	-1.24791927021945	0.212835291888742	0.562648463167417	-4.8830479581581	0	Junction
ENSG00000132694.18	chr1:156955800-156956419(-)	ARHGEF11	0.0340951491439347	2.4291398771022203	1.24789631764748	0.21284368894351502	0.5626609917980401	-5.582402796037361	0	Junction
ENSG00000187109.13	chr12:76053910-76055018(-)	NAP1L1	0.0216791159841207	5.55453193518801	1.24784997872757	0.212860642479165	0.5626961390162839	-5.97709555153829	0	Junction
	chr9:64430832-64434258(+)		-0.181196677981171	-0.9744333634045892	-1.24783545421184	0.21286595661322102	0.562700516850178	-4.77204622545597	0	Junction
ENSG00000177640.15	chr10:118049618-118052130(+)	CASC2	0.0916159507986589	-0.395026416293545	1.2478183268682	0.21287222317636398	0.562707412189033	-4.88264025808448	0	Junction
ENSG00000181222.15	chr17:7509633-7511214(+)	POLR2A	-0.0372361864427571	3.33262939197272	-1.247786434274	0.21288389241492603	0.562712918793324	-5.7318496968113495	0	Junction
ENSG00000149294.16	chr11:113221326-113231644(+)	NCAM1	0.0304275812248692	3.7245499793105297	1.24778169589882	0.21288562618709603	0.562712918793324	-5.7851102049481105	0	Junction
ENSG00000148700.14	chr10:110132401-110133325(+)	ADD3	0.0491413418453866	2.08349863592812	1.2477744500386	0.212888277468199	0.562712918793324	-5.5076180439582805	0	Junction
ENSG00000134250.18	chr1:119950838-119953542(-)	NOTCH2	0.0384069288028484	2.81725890453938	1.24776286313355	0.21289251719983898	0.562712918793324	-5.653287525674009	0	Junction
ENSG00000235162.8	chr12:105367510-105370633(+)	C12orf75	0.0646754289408067	0.453276482043261	1.24775275791081	0.21289621482326102	0.562712918793324	-5.096721640776139	0	Junction
ENSG00000166689.15	chr11:16782897-16783699(-)	PLEKHA7	-0.111234630681378	-0.9968463270146891	-1.2477526477118501	0.21289625514665303	0.562712918793324	-4.73333026374761	0	Junction
ENSG00000150275.17	chr10:54214049-54236822(-)	PCDH15	0.0825030188623707	-0.0235783722433473	1.24774085862516	0.21290056897572499	0.562714651844376	-4.94647037046324	0	Junction
ENSG00000255154.7	chr3:58316592-58316914(+)	RP11-80H18.3	0.0381885951890153	1.75360217478511	1.2476773259840301	0.21292381774992	0.562737373062125	-5.4360972098064195	0	Junction
ENSG00000153531.13	chr13:113424350-113425051(-)	ADPRHL1	-0.108022634809231	-1.08386237358674	-1.2476710521023402	0.21292611367842	0.562737373062125	-4.71531403345216	0	Junction
ENSG00000141076.17	chr16:69155994-69157083(+)	UTP4	-0.0378787403709655	2.03639075142795	-1.24766963513013	0.212926632222224	0.562737373062125	-5.49232747409691	0	Junction
ENSG00000120251.18	chr4:157317712-157321437(+)	GRIA2	-0.0325688157005012	4.36455713172535	-1.2476550565020101	0.21293196735338	0.562737373062125	-5.8556163440720095	0	Junction
ENSG00000135749.18	chr1:233259345-233261284(-)	PCNX2	0.0372183366669979	2.1403923486418	1.24764557002493	0.212935439035192	0.562737373062125	-5.52501041040532	0	Junction
ENSG00000143952.19	chr2:63942562-63944599(-)	VPS54	-0.0443916324183037	1.81438205961384	-1.2476435699033999	0.212936171007153	0.562737373062125	-5.43631559829466	0	Junction
ENSG00000154114.12	chr11:121045824-121047527(+)	TBCEL	-0.0276983162044745	3.30553701680143	-1.24764164041484	0.212936877131736	0.562737373062125	-5.721966453872679	0	Junction
ENSG00000077063.10	chr7:117861317-117873334(-)	CTTNBP2	-0.0727312959880903	0.88559119757688	-1.2476373922543	0.212938431814251	0.562737373062125	-5.19767281479401	0	Junction
ENSG00000160305.17	chr21:46545274-46545880(+)	DIP2A	-0.0390223453536512	1.78364954985325	-1.24759996335749	0.21295212987524498	0.562763904928182	-5.4304870432049	0	Junction
ENSG00000113742.12	chr5:173945141-173949507(+)	CPEB4	-0.0284785679395744	3.61128076224266	-1.24756203862285	0.21296601005223	0.56279091714828	-5.765573914406249	0	Junction
	chr5:17207664-17276633(+)		-0.332487876991433	-2.7852966377437096	-1.24753595322453	0.21297555749889602	0.5628064788226701	-4.585407087446179	0	Junction
ENSG00000119778.14	chr2:23816721-23819746(-)	ATAD2B	0.11449213996563	-1.29751613536891	1.24743655915575	0.213011939298663	0.5628929508618101	-4.70505952572873	0	Junction
ENSG00000197102.10	chr14:102010953-102011874(+)	DYNC1H1	-0.022963880777747	5.0323865274844595	-1.2473906639044599	0.21302874012955103	0.562911770411225	-5.92685019341011	0	Junction
ENSG00000152223.12	chr18:45943312-45944004(-)	EPG5	0.0505388207243223	1.07435728625795	1.24737940050251	0.21303286345914396	0.562911770411225	-5.26170935588149	0	Junction
ENSG00000115355.15	chr2:55346334-55349517(-)	CCDC88A	0.0255382039431832	3.8925045390866804	1.24737787590399	0.213033421591783	0.562911770411225	-5.802481649304099	0	Junction
ENSG00000149182.14	chr11:47173483-47173758(-)	ARFGAP2	-0.0358204768521245	2.93819623283673	-1.2473771187421498	0.213033698777763	0.562911770411225	-5.672856073786019	0	Junction
ENSG00000124275.14	chr5:7870924-7873372(+)	MTRR	-0.0497634269993212	1.3382784139217299	-1.2473641446595902	0.21303844844206002	0.5629146511543199	-5.32532419080441	0	Junction
ENSG00000138642.14	chr4:88385576-88390651(+)	HERC6	0.0763474598952834	0.561307256769918	1.24733267392455	0.21304996983968	0.562919128405778	-5.12217154343521	0	Junction
ENSG00000183495.13	chr12:132062702-132064667(+)	EP400	0.0893543632793339	-0.257998762054915	1.24732936899568	0.213051179796301	0.562919128405778	-4.910327229012231	0	Junction
ENSG00000125703.14	chr1:62803863-62805171(+)	ATG4C	-0.0462353317623176	2.4779773154530798	-1.2473204510442901	0.21305444474296104	0.562919128405778	-5.582038911533999	0	Junction
ENSG00000126561.16	chr17:42290023-42291971(+)	STAT5A	-0.108475080675206	-1.17072363115695	-1.24731953314965	0.21305478079495802	0.562919128405778	-4.72017682258683	0	Junction
ENSG00000141068.13	chr17:27592627-27597267(+)	KSR1	0.0609303024393046	0.30000584199607	1.2473048649018301	0.21306015106474302	0.5629236484693521	-5.03548002136582	0	Junction
ENSG00000148356.13	chr9:127495419-127495963(+)	LRSAM1	-0.0635211810702019	0.4080747446931	-1.24728982022338	0.21306565925345897	0.5629285327653339	-5.06403318356973	0	Junction
ENSG00000120451.10	chr11:130906134-130906624(-)	SNX19	0.0341522903480938	2.9962734840158998	1.24727642131182	0.21307056497749202	0.5629318251835661	-5.68319163795182	0	Junction
ENSG00000160959.7	chr8:144520823-144520910(+)	LRRC14	-0.0515750493633681	0.880924286436193	-1.24723168390285	0.213086945213085	0.5629621135869111	-5.1941800581263	0	Junction
ENSG00000185100.10	chr14:104740921-104741116(+)	ADSSL1	0.0963753803017031	-0.7079472864403109	1.2472251197548898	0.21308934869883198	0.5629621135869111	-4.80447667042428	0	Junction
ENSG00000262633.1	chr17:47024752-47027556(+)	RP11-156P1.2	-0.19445683278872897	-0.8807085321255841	-1.24720070417214	0.21309828872237302	0.562976063317401	-4.76408295985863	0	Junction
ENSG00000175893.11	chr9:14677405-14680032(-)	ZDHHC21	-0.146058726876632	-0.9543074074903309	-1.24713585624907	0.21312203479426398	0.563029127419026	-4.73704607943291	0	Junction
ENSG00000165525.17	chr14:49829427-49831298(-)	NEMF	-0.0246980805074006	3.60738838855797	-1.24711937151079	0.21312807149653698	0.563035405611643	-5.7665766388857005	0	Junction
ENSG00000249915.7	chr5:306761-311292(+)	PDCD6	-0.0255126825668603	3.2269576261140496	-1.24709775804888	0.21313598652239601	0.5630466456028361	-5.7151496364237495	0	Junction
ENSG00000100697.14	chr14:95105784-95106040(-)	DICER1	-0.0343241922260725	2.80288868423078	-1.24706164599627	0.21314921152562197	0.563056129887862	-5.64826032605556	0	Junction
ENSG00000144893.12	chr3:151376215-151376799(+)	MED12L	0.0498630538010584	1.1592575843475499	1.24704648740704	0.21315476310125	0.563056129887862	-5.273343502039469	0	Junction
ENSG00000012817.15	chrY:19739663-19741317(-)	KDM5D	-0.0442245094176117	-0.20854020845110502	-1.24703693391382	0.21315826195957602	0.563056129887862	-5.305763681568751	0	Junction
	chr14:49853810-49862606(-)		-0.46843223118381394	-2.67975694493943	-1.24702348401069	0.213163187904302	0.563056129887862	-4.60279012495114	0	Junction
ENSG00000137573.13	chr8:69501969-69563538(+)	SULF1	0.129281009237899	-1.05467220377158	1.24702060709833	0.21316424156656102	0.563056129887862	-4.75186112296755	0	Junction
ENSG00000105429.12	chr19:42343632-42343953(+)	MEGF8	-0.0358246424707829	2.68911386174794	-1.24700942807353	0.21316833589344397	0.563056129887862	-5.632417312061031	0	Junction
ENSG00000125945.14	chr1:23363222-23367041(-)	ZNF436	0.042562516139775006	1.7399952568511798	1.2469925056929199	0.21317453383747398	0.563056129887862	-5.4348730165547	0	Junction
ENSG00000196139.13	chr10:5098880-5099326(+)	AKR1C3	-0.0532278823292286	2.35496833750377	-1.24698360538405	0.213177793692239	0.563056129887862	-5.55962924549132	0	Junction
	chr14:49862636-49862718(-)		-0.494365168136808	-2.52532230400856	-1.24698087573531	0.213178793469101	0.563056129887862	-4.65108784821712	0	Junction
ENSG00000140992.18	chr16:2538137-2557702(+)	PDPK1	-0.0747277673957876	1.01618550436096	-1.24697008828174	0.21318274457720604	0.563056129887862	-5.25567539075018	0	Junction
ENSG00000115762.16	chr2:131133016-131140169(+)	PLEKHB2	-0.0956690062516399	-0.243726568116923	-1.24696959632083	0.213182924768423	0.563056129887862	-4.93836945114042	0	Junction
ENSG00000155561.14	chr7:135618604-135619422(+)	NUP205	-0.0486787964645225	1.05625995127271	-1.24696452547998	0.21318478207889102	0.563056129887862	-5.24459941213982	0	Junction
ENSG00000139974.15	chr14:61045426-61046066(+)	SLC38A6	-0.0467285152312869	1.9976941291975598	-1.24695802923048	0.213187161494743	0.563056129887862	-5.47693611471308	0	Junction
ENSG00000099381.16	chr16:30983773-30983849(+)	SETD1A	0.0596203116860712	0.3732885795843	1.24693229277307	0.21319658831302601	0.563071359601176	-5.0573686837343	0	Junction
ENSG00000055955.15	chr3:52826954-52827092(-)	ITIH4	-0.111355443752409	-1.19582055074917	-1.2469146313361001	0.21320305756606	0.56307877772988	-4.71056051833751	0	Junction
ENSG00000144591.18	chr2:219501580-219501850(+)	GMPPA	-0.0679654359055446	0.10616138906945098	-1.24687811283186	0.213216434473803	0.563095700609071	-4.98686519854946	0	Junction
ENSG00000137261.13	chr6:24559156-24563358(-)	KIAA0319	0.0612743321370975	0.902499253795601	1.2468771519356299	0.213216786463032	0.563095700609071	-5.21381911014378	0	Junction
ENSG00000078618.20	chr1:51803965-51805509(-)	NRDC	0.0269743177734409	3.24152609511548	1.24685887270344	0.21322348247213102	0.563103716779843	-5.71774015818315	0	Junction
ENSG00000007174.17	chr17:11881414-11883585(+)	DNAH9	0.14674909764536903	-0.7662856001038721	1.2468345553054199	0.213232390605386	0.5631175745926651	-4.79609630011167	0	Junction
ENSG00000143612.18	chr1:154219938-154220341(-)	C1orf43	-0.0281537336194426	4.48843595337914	-1.24677327907549	0.21325483897368497	0.563167189224315	-5.86780272745288	0	Junction
ENSG00000007516.13	chr16:1338681-1338901(+)	BAIAP3	0.13529316423975402	-0.156437598970607	1.246751379974	0.21326286206109502	0.563177021050413	-4.95315039401946	0	Junction
ENSG00000100865.14	chr14:102348760-102349918(-)	CINP	-0.0374995385222261	2.2168338539378905	-1.24674313088243	0.213265884304941	0.563177021050413	-5.533937318920049	0	Junction
ENSG00000138073.13	chr2:27132404-27132602(-)	PREB	-0.0428083289946113	1.8143835692461499	-1.2467287392511202	0.21327115708337602	0.56318127683771	-5.444495093366379	0	Junction
ENSG00000089916.17	chr14:76195973-76201690(+)	GPATCH2L	-0.0398768298840173	1.9345329803730902	-1.24670409647875	0.213280185874695	0.5631954507437371	-5.47286171418674	0	Junction
ENSG00000101343.14	chr20:20043663-20045307(-)	CRNKL1	0.0325383310459439	2.1576003847981204	1.24667310869553	0.213291539788612	0.5632108902670729	-5.528580952039219	0	Junction
ENSG00000065243.19	chr1:88771567-88771662(+)	PKN2	-0.0291795813172141	2.8329998526235003	-1.24666815320964	0.21329335551768802	0.5632108902670729	-5.651159869785871	0	Junction
ENSG00000109685.17	chr4:1939779-1942338(+)	WHSC1	0.0549899488521957	0.623095642802115	1.2466580416014899	0.21329706052532896	0.56321100548113	-5.13253887621793	0	Junction
ENSG00000141956.13	chr21:41810330-41810752(-)	PRDM15	0.111002077444284	-1.2417990479715502	1.2465544433736	0.213335022774922	0.5633015754047139	-4.71178096822468	0	Junction
ENSG00000088826.17	chr20:4183655-4187269(+)	SMOX	-0.0545686566795867	2.03367761476064	-1.2464976222781299	0.213355846219725	0.5633325445983929	-5.4953242039695	0	Junction
ENSG00000157087.16	chr3:10329126-10336128(-)	ATP2B2	0.0824698516884095	-0.35636063624337	1.2464926303533301	0.213357675699929	0.5633325445983929	-4.9112561692524	0	Junction
ENSG00000142065.13	chr19:36341591-36360434(-)	ZFP14	-0.0521836604062141	0.9928129446122891	-1.24648722059575	0.213359658323641	0.5633325445983929	-5.2442711436283	0	Junction
ENSG00000123836.14	chr1:207071574-207072203(+)	PFKFB2	-0.0608536499691292	2.43086392245209	-1.24648246785511	0.21336140016802801	0.5633325445983929	-5.58169331042016	0	Junction
ENSG00000147852.15	chr9:2648811-2650369(+)	VLDLR	-0.0411290652335846	2.7046762208782202	-1.24643700067102	0.21337806407642398	0.563350719552627	-5.633167680822309	0	Junction
ENSG00000147044.20	chrX:41636662-41660438(-)	CASK	0.0328988630354557	2.6218237102652404	1.24642815651605	0.213381305604845	0.563350719552627	-5.62011285433026	0	Junction
ENSG00000124006.14	chr2:219550843-219551528(-)	OBSL1	-0.10199844377565101	-0.45801979655850894	-1.24641824797742	0.213384937289785	0.563350719552627	-4.842663396164911	0	Junction
ENSG00000127603.23	chr1:39283302-39283408(+)	MACF1	0.0260442253299605	4.169803849656231	1.24640258106487	0.21339067962960198	0.563350719552627	-5.8360237770118095	0	Junction
ENSG00000174485.15	chr15:65729679-65731641(-)	DENND4A	0.0276633241997482	3.4164595810839997	1.24639581845738	0.21339315833956898	0.563350719552627	-5.742297542045269	0	Junction
ENSG00000131165.14	chr16:89649498-89651568(-)	CHMP1A	-0.0301138077516867	2.9743280598516204	-1.24638829609941	0.213395915546678	0.563350719552627	-5.67946200624532	0	Junction
ENSG00000114796.15	chr3:183667189-183671033(+)	KLHL24	-0.0912474003301445	-0.12657895156654597	-1.24638671915662	0.21339649355459697	0.563350719552627	-4.9217187574737995	0	Junction
ENSG00000113649.11	chr5:146498687-146503374(+)	TCERG1	-0.0437057419947556	1.6238279047578899	-1.2463837491583	0.21339758217202698	0.563350719552627	-5.39794153931568	0	Junction
ENSG00000213339.8	chr19:10707616-10712160(+)	QTRT1	-0.038528651762091005	2.15532079391925	-1.24636696160899	0.21340373552348998	0.5633572956392789	-5.52164866054888	0	Junction
ENSG00000161509.13	chr17:74852612-74854693(-)	GRIN2C	-0.0870351810781878	0.159760963704147	-1.24634238886648	0.213412742711488	0.5633680329268901	-4.9952493878447095	0	Junction
ENSG00000240184.6	chr5:141478547-141494806(+)	PCDHGC3	0.0403040658329033	3.53974016943685	1.24633588250974	0.213415127675708	0.5633680329268901	-5.76126561970763	0	Junction
ENSG00000112249.13	chr6:100540388-100589633(-)	ASCC3	0.0525549154647258	0.7845010855842529	1.24630798434744	0.21342535421969394	0.563385360507344	-5.18266511737041	0	Junction
ENSG00000204054.13	chr9:129489300-129493418(+)	LINC00963	0.0950700148507077	-0.608257739457083	1.2462872729533998	0.21343294656167	0.5633957340297371	-4.82100073268317	0	Junction
ENSG00000101596.14	chr18:2772373-2775733(+)	SMCHD1	-0.0441945575392843	1.4584327951064802	-1.24626949747577	0.213439462817251	0.5633992896289389	-5.34942956551998	0	Junction
ENSG00000105290.11	chr19:35873714-35874503(+)	APLP1	-0.0323829114859709	6.1292575367052695	-1.24626361649681	0.21344161873828102	0.5633992896289389	-6.036476093557451	0	Junction
ENSG00000219481.10	chr1:16564919-16565632(-)	NBPF1	0.23298655591911602	0.917538738874753	1.2462380336703	0.213450997386607	0.5634143774215339	-5.23717709899942	0	Junction
ENSG00000164032.11	chr4:99949349-99949662(-)	H2AFZ	0.14402422170283402	-0.7380600540389399	1.24621310644826	0.21346013597794197	0.5634288310650161	-4.88232264538396	0	Junction
ENSG00000196504.15	chr2:152663173-152663654(-)	PRPF40A	0.0353566445708802	2.60383103212157	1.2461910486941798	0.21346822282744798	0.563440508183602	-5.61602371477686	0	Junction
ENSG00000176171.11	chr10:131970788-131970863(-)	BNIP3	0.036432979536944	4.470064513004201	1.24617239712504	0.213475061069122	0.563447226169086	-5.86946599428335	0	Junction
ENSG00000159256.12	chr21:36362229-36364092(+)	MORC3	0.0377606812526742	1.83445470636354	1.24615566698738	0.21348119498966	0.563447226169086	-5.44543383682423	0	Junction
ENSG00000136044.11	chr12:105197954-105199372(-)	APPL2	0.0435860906226982	1.6816397976885	1.24614467798636	0.21348522405522302	0.563447226169086	-5.41158221731448	0	Junction
ENSG00000021826.14	chr2:210595583-210599371(+)	CPS1	-0.12637244206732	-0.10888731008359401	-1.2461351264991798	0.213488726107853	0.563447226169086	-4.94599712209133	0	Junction
ENSG00000021355.12	chr6:2836024-2836107(-)	SERPINB1	-0.064721583153478	1.49521848350584	-1.24612363945275	0.21349293788837698	0.563447226169086	-5.37033384698164	0	Junction
ENSG00000157036.12	chr3:38501495-38503614(+)	EXOG	-0.0566272366471886	0.747698931009662	-1.2461168062480201	0.213495443344137	0.563447226169086	-5.15563857216034	0	Junction
ENSG00000215067.9	chr17:7009890-7012195(-)	ALOX12-AS1	-0.0597241193213263	0.7078555033596089	-1.24611319173973	0.213496768644615	0.563447226169086	-5.145133515354019	0	Junction
ENSG00000183696.13	chr7:48089419-48090187(+)	UPP1	-0.10477886799332001	-0.821485630363703	-1.2461000072411699	0.21350160294113	0.563447226169086	-4.7639800634181	0	Junction
ENSG00000275023.4	chr17:38720748-38722677(+)	MLLT6	-0.12061461964884698	-1.31549527697955	-1.24609419466229	0.21350373423659103	0.563447226169086	-4.69485625871802	0	Junction
ENSG00000164663.14	chr6:41871638-41891793(-)	USP49	0.10325179595602499	-0.9521934777527379	1.24606847602577	0.21351316466148498	0.563447228201338	-4.74920587812782	0	Junction
ENSG00000119801.12	chr2:30147063-30148244(+)	YPEL5	-0.11457937401602	-1.0353917331339801	-1.24606156905919	0.21351569733664003	0.563447228201338	-4.7407517639897	0	Junction
ENSG00000184922.13	chr17:45232481-45233223(+)	FMNL1	-0.11215314001024401	-1.0453221733363198	-1.2460578722450402	0.213517052908727	0.563447228201338	-4.72740876269819	0	Junction
ENSG00000174705.12	chr5:172373816-172382035(-)	SH3PXD2B	0.0780958275359509	0.590550448482389	1.24605423498503	0.21351838664919498	0.563447228201338	-5.11923908459147	0	Junction
ENSG00000146576.12	chr7:6591868-6594434(+)	C7orf26	0.0472928913266229	1.10463068920088	1.2460077987003702	0.213535414819112	0.5634819616080939	-5.25947705118835	0	Junction
ENSG00000182446.13	chr17:81604728-81606690(-)	NPLOC4	0.0286096726634454	2.6765746551822205	1.24599836261088	0.21353887515021802	0.5634819616080939	-5.63032827796782	0	Junction
ENSG00000163935.13	chr3:52912648-52913477(-)	SFMBT1	-0.0706620893285039	-0.041631584627373	-1.2459780954164499	0.21354630751923603	0.56349190761037	-4.9415548069855895	0	Junction
ENSG00000205403.12	chr4:109752504-109757762(-)	CFI	0.16142488179549602	-1.64542545463662	1.24593923022099	0.213560560656324	0.563519851155465	-4.68233489933133	0	Junction
ENSG00000134905.16	chr13:110647240-110651033(-)	CARS2	-0.0539103922435108	1.18629810302682	-1.2459128263246202	0.213570244221024	0.563526920213188	-5.277697228289219	0	Junction
ENSG00000198793.12	chr1:11112918-11114317(-)	MTOR	0.0312314659426024	2.60043381146011	1.24589606831008	0.21357639034706197	0.563526920213188	-5.61935208718637	0	Junction
ENSG00000096654.15	chr6:27453261-27456825(-)	ZNF184	0.0636553937013422	0.37454049112859794	1.24588253372179	0.21358135435117104	0.563526920213188	-5.0760759026232805	0	Junction
ENSG00000213079.9	chr6:154818593-154820176(+)	SCAF8	-0.0256487785648831	3.2366122817236698	-1.24587446921648	0.21358431216374102	0.563526920213188	-5.71635551964074	0	Junction
ENSG00000165443.11	chr10:59206845-59234303(+)	PHYHIPL	-0.129345681104253	-1.44561064528918	-1.24587432229872	0.213584366048932	0.563526920213188	-4.6777950829505	0	Junction
ENSG00000168702.17	chr2:140923148-140950234(-)	LRP1B	0.0438241194633885	1.5340166572709	1.2458718832066498	0.21358526063890804	0.563526920213188	-5.3775587190831695	0	Junction
ENSG00000172379.19	chr15:80551276-80552639(+)	ARNT2	-0.0225433335703671	5.13879818372863	-1.24586171383099	0.213588990507501	0.563526920213188	-5.93924386181805	0	Junction
ENSG00000267368.1	chr7:102637634-102638713(-)	UPK3BL	0.11982355563243599	1.91981253072294	1.2458515238643701	0.21359272797566198	0.563526920213188	-5.47298057029252	0	Junction
ENSG00000111181.12	chr12:196262-196769(-)	SLC6A12	-0.07133289531811	0.440368503473683	-1.24584202905114	0.21359621051864103	0.563526920213188	-5.08581479626542	0	Junction
ENSG00000173692.12	chr2:231085115-231087116(+)	PSMD1	0.0284833867873135	2.87700423035926	1.24581654839056	0.21360555661359198	0.56353612975195	-5.66345831948445	0	Junction
ENSG00000165684.4	chr9:136394331-136394799(-)	SNAPC4	-0.0705009249301701	0.0835611901740406	-1.24579820487089	0.21361228504786398	0.56353612975195	-4.97634346032316	0	Junction
ENSG00000118257.16	chr2:205728047-205740518(+)	NRP2	0.0854170699862335	0.22445551067782502	1.2457966433026	0.213612857840867	0.56353612975195	-5.02708816848411	0	Junction
ENSG00000104691.14	chr8:30744278-30751395(+)	UBXN8	-0.0649840717169459	0.482992096527983	-1.24579256114525	0.21361435520693303	0.56353612975195	-5.11348269378246	0	Junction
ENSG00000042445.13	chr2:85344733-85345974(-)	RETSAT	-0.0526172856736635	1.9399582870415901	-1.24575076169004	0.213629687999533	0.5635669140203771	-5.473550537716651	0	Junction
ENSG00000109794.13	chr4:186149284-186149592(+)	FAM149A	0.0724878880864991	0.3692734601483929	1.2457331493022699	0.213636148779141	0.563574292774115	-5.07734773802958	0	Junction
ENSG00000105819.13	chr7:103312132-103312206(+)	PMPCB	0.0343249474275493	2.30032184281325	1.24571150616144	0.213644088360015	0.563585572300373	-5.56147306983654	0	Junction
ENSG00000183117.18	chr8:2962640-2963221(-)	CSMD1	-0.0686235449894416	-0.0332653962742004	-1.24567299600609	0.213658215973667	0.563606097455587	-4.97284985603277	0	Junction
ENSG00000258643.5	chr14:23324290-23325246(+)	BCL2L2-PABPN1	-0.0302536803244744	3.74127974266491	-1.2456676184838	0.213660188794352	0.563606097455587	-5.784489625407501	0	Junction
ENSG00000144290.16	chr2:161624567-161770972(+)	SLC4A10	0.0520804784070408	1.97053304324954	1.2456603349905901	0.213662860868666	0.563606097455587	-5.520953123960901	0	Junction
ENSG00000272752.6	chr7:100355241-100356749(+)	STAG3L5P-PVRIG2P-PILRB	-0.0547146716102931	1.50459603520561	-1.2456335974983301	0.213672670183508	0.563612512405005	-5.36698130090694	0	Junction
ENSG00000276386.1	chr9:67174008-67188784(+)	CNTNAP3P2	0.144895126562306	-0.848584611075415	1.2456308361783202	0.2136736832611	0.563612512405005	-4.78407523132755	0	Junction
ENSG00000137497.17	chr11:72009186-72009267(-)	NUMA1	-0.0298175376804034	3.4081690924480097	-1.24562374546646	0.21367628472897798	0.563612512405005	-5.74451013086855	0	Junction
ENSG00000151148.13	chr12:109507736-109509595(+)	UBE3B	-0.048858994202016	0.9542985204933531	-1.24560529008015	0.21368305582028896	0.5636207078577471	-5.22565529684267	0	Junction
ENSG00000116747.12	chr1:193082709-193084578(+)	TROVE2	-0.0298321717333746	2.928693580872	-1.24559437856513	0.21368705921597198	0.5636216029474791	-5.67050658783296	0	Junction
ENSG00000116717.11	chr1:67686127-67686349(+)	GADD45A	0.0941939036841732	1.03623899086361	1.2455555937813898	0.21370128965366103	0.563644538832212	-5.25222270691441	0	Junction
ENSG00000101639.18	chr18:13099582-13100304(+)	CEP192	-0.0484404139045676	1.4737085127059901	-1.24555070527438	0.213703083333478	0.563644538832212	-5.350706959514099	0	Junction
ENSG00000156983.15	chr3:9745710-9745811(+)	BRPF1	-0.0633545677037414	0.9544736684924751	-1.24553641049206	0.21370832840489498	0.56364870834633	-5.21377811027892	0	Junction
ENSG00000141295.13	chr17:47840844-47841207(-)	SCRN2	-0.052137488408185	1.14971695763481	-1.24551868814822	0.213714831253828	0.563656195007545	-5.2815807590062	0	Junction
ENSG00000164332.7	chr5:159270000-159270359(+)	UBLCP1	0.0312839798528581	2.6358065047077597	1.24549279395133	0.21372433285357698	0.563668447241094	-5.62580700530817	0	Junction
ENSG00000060237.16	chr12:900671-904452(+)	WNK1	0.040180289338096	2.16695350192114	1.24548087563749	0.21372870625472895	0.563668447241094	-5.532402220941429	0	Junction
ENSG00000101040.19	chr20:47236517-47238757(-)	ZMYND8	0.0534001094663433	1.11896274402807	1.24547025120137	0.21373260492472101	0.563668447241094	-5.27585670783733	0	Junction
ENSG00000184635.13	chr19:19915407-19916559(+)	ZNF93	0.0710287003704619	0.249900853465038	1.24546608379145	0.21373413418286	0.563668447241094	-5.04852575406251	0	Junction
ENSG00000196141.13	chr2:200389284-200412310(+)	SPATS2L	0.0432180938643702	1.85040264545836	1.24544940966671	0.21374025294055	0.563674919998286	-5.45324116765199	0	Junction
ENSG00000134250.18	chr1:119919614-119920228(-)	NOTCH2	0.0419750861115657	2.53102990224973	1.2454246036493402	0.213749356022531	0.563676174616664	-5.60288773771083	0	Junction
ENSG00000164796.17	chr8:113314794-113436676(-)	CSMD3	0.0498490376817034	1.99568664275715	1.24542160442278	0.21375045666988102	0.563676174616664	-5.50196310560471	0	Junction
ENSG00000172819.16	chr12:53213701-53214058(-)	RARG	-0.0852596606788502	-0.3047584478895539	-1.2454181567901	0.21375172187706304	0.563676174616664	-4.87669179816603	0	Junction
ENSG00000079387.13	chr12:48048081-48048928(-)	SENP1	0.0779794673672049	-0.41624036357601896	1.24538823163895	0.213762703993017	0.563695471546567	-4.86141635841277	0	Junction
ENSG00000119685.19	chr14:75775631-75776746(+)	TTLL5	-0.0423691894195935	1.81658838002614	-1.24537323284186	0.213768208497548	0.5637003235186229	-5.44276361497293	0	Junction
	chr10:20899451-20945337(-)		0.0775842503929881	-0.18882195177057798	1.24536221591436	0.21377225173567604	0.56370132207492	-4.90955966671674	0	Junction
ENSG00000108448.20	chr17:18701446-18704618(+)	TRIM16L	-0.102813308200122	-0.8098487770966422	-1.2452105645420801	0.21382791377298502	0.5638384331481321	-4.779821119521451	0	Junction
ENSG00000268364.1	chr9:70216422-70218314(-)	SMC5-AS1	-0.0999852443621494	-0.41068963780217893	-1.2451893355860701	0.213835706475	0.563849316017569	-4.84456010324889	0	Junction
ENSG00000123560.13	chrX:103777000-103779848(+)	PLP1	-0.17640441985808303	-1.58816572093644	-1.2451159886938898	0.21386263215524598	0.563904164280406	-4.67445049577753	0	Junction
ENSG00000123933.15	chr4:2261825-2261916(-)	MXD4	-0.0583481678852685	1.29928685555868	-1.2451090160998701	0.213865191925756	0.563904164280406	-5.30525722233275	0	Junction
ENSG00000119912.15	chr10:92483338-92487195(-)	IDE	0.0512054478070303	0.889923259444566	1.2451027157586299	0.21386750491869896	0.563904164280406	-5.20185928186476	0	Junction
ENSG00000065802.11	chr2:238427120-238433553(+)	ASB1	0.0504085261020336	0.800837897238638	1.24507794090888	0.21387660048312698	0.5639184804737161	-5.18769249315474	0	Junction
ENSG00000149212.11	chr11:95191602-95193456(-)	SESN3	0.0341119333361754	3.43353665128968	1.24506333003499	0.213881964689163	0.5639229580458411	-5.748964131722491	0	Junction
ENSG00000115839.17	chr2:135150507-135153648(+)	RAB3GAP1	0.0313709748074312	2.47417308130372	1.2450359368401	0.21389202203270802	0.5639352063542139	-5.5945776140265	0	Junction
ENSG00000089916.17	chr14:76178043-76180763(+)	GPATCH2L	-0.0372506134387783	2.2053655954752003	-1.24501766673651	0.21389873004631896	0.5639352063542139	-5.53066274186922	0	Junction
ENSG00000114841.17	chr3:52370230-52370476(+)	DNAH1	0.0825454132683927	-0.377124960284844	1.24500727222522	0.213902546541682	0.5639352063542139	-4.8792617196207	0	Junction
ENSG00000112562.18	chr6:168441455-168509914(+)	SMOC2	0.103467870676715	-0.548697960545556	1.2450050917263797	0.21390334714967002	0.5639352063542139	-4.87335275023866	0	Junction
ENSG00000125388.19	chr4:2992293-3004230(+)	GRK4	0.0534152691042751	1.05009451995452	1.2450007519432802	0.21390494058280102	0.5639352063542139	-5.24719408788246	0	Junction
ENSG00000245556.2	chr5:78359986-78360213(-)	SCAMP1-AS1	-0.0873367207692267	-0.575351249680737	-1.24496278853994	0.21391887992814002	0.563960739329068	-4.83161407803121	0	Junction
ENSG00000042493.15	chr2:85401330-85401528(-)	CAPG	0.0722450838224761	1.1712674710808701	1.2449506657801201	0.21392333128343696	0.563960739329068	-5.30120719524139	0	Junction
ENSG00000042493.15	chr2:85399286-85401164(-)	CAPG	0.0678192756084492	1.8172814494996201	1.24494442140201	0.213925624182357	0.563960739329068	-5.46205254871263	0	Junction
ENSG00000112365.4	chr6:109466575-109467652(-)	ZBTB24	-0.0495311021609392	0.9828853205957461	-1.24491832123227	0.21393520820387601	0.56397633977072	-5.23904412810683	0	Junction
ENSG00000143850.13	chr1:204248971-204249183(-)	PLEKHA6	-0.0383434126717514	2.70971600707789	-1.2448999928507	0.21394193859896998	0.5639808543650361	-5.634509131989571	0	Junction
ENSG00000198862.13	chr21:28931323-28932469(-)	LTN1	0.0446495854491659	1.51394756831152	1.24489368894815	0.213944253500816	0.5639808543650361	-5.37751478872334	0	Junction
ENSG00000126883.16	chr9:131127720-131128331(+)	NUP214	-0.0435328484574617	1.4237594158143	-1.24486725928258	0.213953959127757	0.563985854360834	-5.3462877459618605	0	Junction
ENSG00000124571.17	chr6:43534008-43546570(-)	XPO5	0.0480348634295803	1.3021367137722	1.24486675971784	0.21395414258335502	0.563985854360834	-5.325461178899849	0	Junction
ENSG00000127957.16	chr7:75512422-75512588(-)	PMS2P3	-0.0677861712139058	0.149460580207677	-1.24482924319602	0.213967920134276	0.563985854360834	-4.98709678016221	0	Junction
ENSG00000065621.14	chr10:104278117-104297577(+)	GSTO2	0.13929297020138298	-1.31799530230813	1.24482913990396	0.21396795806809002	0.563985854360834	-4.740336112978009	0	Junction
ENSG00000132485.13	chr1:71065138-71066775(-)	ZRANB2	-0.0421019563025765	1.85282206063624	-1.24482570003754	0.21396922135543697	0.563985854360834	-5.4536806654717	0	Junction
ENSG00000126012.11	chrX:53217967-53218275(-)	KDM5C	0.0324414213314239	2.28995582227118	1.2448242828183702	0.213969741829265	0.563985854360834	-5.55498653325056	0	Junction
ENSG00000155657.25	chr2:178767925-178768013(-)	TTN	0.0960130000630476	-0.240336403044308	1.24481863740217	0.213971815117817	0.563985854360834	-4.90076604462073	0	Junction
ENSG00000184304.14	chr14:29634542-29636289(-)	PRKD1	0.0485414588013996	1.3595137687283798	1.24480566202023	0.21397658040371303	0.563988750717109	-5.32933226894582	0	Junction
ENSG00000188906.14	chr12:40243682-40249825(+)	LRRK2	-0.0586549399344637	0.8053239959887091	-1.24478189411696	0.213985309506349	0.5640020944246971	-5.18761070659366	0	Junction
ENSG00000138095.18	chr2:43977053-43977154(-)	LRPPRC	0.0258101642242799	3.81075456355004	1.2447673373823	0.21399065580281998	0.5640065217495479	-5.79494994904116	0	Junction
ENSG00000116698.20	chr1:183528028-183528891(+)	SMG7	0.037432094294704	2.10098841380754	1.244727116907	0.214005428202716	0.5640357924967929	-5.516784664385639	0	Junction
ENSG00000166402.8	chr11:8019359-8089609(+)	TUB	-0.124194375951198	-1.06804265846911	-1.24464294474304	0.21403634581328898	0.564106897157548	-4.726862062854281	0	Junction
ENSG00000006625.17	chr7:30498939-30500535(-)	GGCT	0.0445915662798886	1.37107590130734	1.2446281302384299	0.21404178772232801	0.564106897157548	-5.344533692720071	0	Junction
ENSG00000143252.14	chr1:161328498-161340593(+)	SDHC	0.027084763705617996	3.42843858501289	1.24462371886554	0.214043408200192	0.564106897157548	-5.747257180668661	0	Junction
ENSG00000183087.14	chr13:113834673-113835512(-)	GAS6	0.0363960066996674	2.26615748751611	1.2446065538076498	0.21404971371324102	0.564109094646092	-5.554586210737059	0	Junction
ENSG00000186318.16	chr11:117291050-117291711(-)	BACE1	-0.0358824359003424	3.23864397986368	-1.24460148311531	0.214051576436845	0.564109094646092	-5.718994920942509	0	Junction
ENSG00000085719.12	chr8:86532581-86537562(+)	CPNE3	0.031927724085400004	2.6859410357125	1.24458614801392	0.214057209872212	0.5641142763164809	-5.63329877499955	0	Junction
ENSG00000175595.14	chr16:13922212-13926560(+)	ERCC4	-0.051866865396534	1.0080271446744	-1.24456895351472	0.21406352649545302	0.564121258213207	-5.23577692656578	0	Junction
ENSG00000105792.19	chr7:90258164-90261946(+)	CFAP69	-0.13540494962642302	-1.3197408767115402	-1.24449131378245	0.214092050143153	0.564166660464178	-4.694784264419639	0	Junction
ENSG00000161551.13	chr19:51880878-51886820(-)	ZNF577	-0.070984572237621	0.5957095945549971	-1.24448259082605	0.21409525499561605	0.564166660464178	-5.10975800413347	0	Junction
ENSG00000151726.13	chr4:184760501-184762406(-)	ACSL1	-0.0470316983278904	2.71108076098136	-1.24447731613284	0.214097192957903	0.564166660464178	-5.63418984353268	0	Junction
ENSG00000105287.12	chr19:46678664-46681649(-)	PRKD2	0.104117359664705	-1.09286462759621	1.24447267580391	0.214098897860448	0.564166660464178	-4.7304831946953705	0	Junction
ENSG00000147852.15	chr9:2646553-2647473(+)	VLDLR	-0.0487916835008352	1.90343289564339	-1.24447214485088	0.214099092938448	0.564166660464178	-5.480477511218361	0	Junction
ENSG00000183117.18	chr8:2951276-2955588(-)	CSMD1	-0.09147318416514698	-0.569015139026844	-1.24443593943452	0.214112395511325	0.564192048915318	-4.843607648759019	0	Junction
ENSG00000141446.10	chr18:21564318-21566145(-)	ESCO1	-0.0418840343611051	1.6029323773466497	-1.24438327700242	0.21413174577967997	0.564233372067547	-5.38766544223253	0	Junction
ENSG00000119685.19	chr14:75793101-75820006(+)	TTLL5	-0.0581303623367892	0.922558540633636	-1.24437239851455	0.21413574312582298	0.5642342398179101	-5.2027897205913405	0	Junction
ENSG00000177595.17	chr11:802598-802681(-)	PIDD1	-0.11415659102981598	-0.9943677530011079	-1.24435321484777	0.21414279237656197	0.564235976344324	-4.74457025753602	0	Junction
ENSG00000161682.14	chr17:44356075-44356172(-)	FAM171A2	0.0448861109774545	1.6092705714158002	1.24435064082847	0.21414373824123498	0.564235976344324	-5.40509813060323	0	Junction
ENSG00000126005.16	chr20:35272146-35278008(-)	MMP24-AS1	0.128866006690635	-1.40600021148398	1.24433298577119	0.21415022595672198	0.564243405635176	-4.67610376913757	0	Junction
ENSG00000196632.10	chrX:54309316-54311118(-)	WNK3	-0.0633390522872677	0.0214957896991624	-1.24431236072591	0.21415780523589897	0.5642520614090311	-4.97362641395576	0	Junction
ENSG00000005884.17	chr17:50079259-50079434(+)	ITGA3	-0.0635255878333909	0.44877837328401093	-1.24430408237749	0.214160847413001	0.5642520614090311	-5.0899718057955	0	Junction
ENSG00000065559.14	chr17:12081531-12095574(+)	MAP2K4	-0.0246635008325004	4.3451827936503	-1.24421330498742	0.214194208885381	0.564330293428	-5.85365475714532	0	Junction
ENSG00000116016.13	chr2:46360757-46360884(+)	EPAS1	-0.0378977603201449	3.4377887015396404	-1.2441994638678602	0.214199295946582	0.5643340304008311	-5.749316391183161	0	Junction
ENSG00000114450.9	chr3:179401320-179405189(-)	GNB4	0.0632456849948212	0.8325545841780301	1.24415178218004	0.214216821186015	0.5643611077373349	-5.19810110476246	0	Junction
ENSG00000124177.14	chr20:41422080-41423491(-)	CHD6	0.0378704568249278	1.82843036179845	1.2441515374021102	0.21421691115597305	0.5643611077373349	-5.450871126638511	0	Junction
ENSG00000183576.12	chr14:99458536-99459112(-)	SETD3	-0.0242970859021841	4.48531649648296	-1.24412838994026	0.21422541930243	0.564370441829817	-5.868805040522861	0	Junction
ENSG00000110013.12	chr11:124660804-124669359(-)	SIAE	0.0351726530060932	2.58053245498928	1.24412193494792	0.214227791961274	0.564370441829817	-5.61642957240277	0	Junction
ENSG00000114857.17	chr3:42634701-42635220(+)	NKTR	0.0426347832180055	2.06183624724024	1.2441037819168899	0.21423446456531398	0.564375797580283	-5.50561608068495	0	Junction
ENSG00000095564.13	chr10:91994645-91996368(+)	BTAF1	-0.0368568761310238	2.09183523369849	-1.2440964413187399	0.21423716282989003	0.564375797580283	-5.510045221809531	0	Junction
ENSG00000198818.9	chr6:166331408-166342418(-)	SFT2D1	-0.08963182237946499	-0.5004892545166071	-1.2440797649138702	0.21424329285128998	0.564377737522641	-4.90664054580872	0	Junction
ENSG00000100105.17	chr22:31327310-31328786(-)	PATZ1	-0.0744718596233655	0.0969703267416756	-1.24407447561709	0.21424523715194002	0.564377737522641	-4.991048800834379	0	Junction
ENSG00000136153.19	chr13:75834388-75835151(+)	LMO7	0.113653776782391	-0.8130054664254059	1.24405915845171	0.21425086768413298	0.564382904726634	-4.79737068011639	0	Junction
ENSG00000198752.10	chr14:102983757-102986486(-)	CDC42BPB	-0.0233727247457168	4.04312221418319	-1.2440256393541498	0.21426318955167103	0.564402041543329	-5.82354860420444	0	Junction
ENSG00000145331.13	chr4:99549357-99550884(-)	TRMT10A	-0.0708998497373556	-0.10753248383619199	-1.2440194342983202	0.21426547063225002	0.564402041543329	-4.93290431995018	0	Junction
ENSG00000122335.13	chr6:158158365-158168139(-)	SERAC1	0.0581015921134205	0.9074232945853241	1.24399937402993	0.21427284523715398	0.5644118020926271	-5.21791529506689	0	Junction
ENSG00000116237.15	chr1:6232120-6233473(-)	ICMT	0.0350912240203142	2.7898085806527995	1.2439646368071202	0.214285615854554	0.564421344023901	-5.65196190750434	0	Junction
ENSG00000258588.3	chr11:5632755-5633803(+)	TRIM6-TRIM34	0.124087029779658	-1.338411841556	1.24396100363588	0.21428695156713798	0.564421344023901	-4.70705703153493	0	Junction
ENSG00000186088.15	chr7:77355431-77355554(-)	GSAP	0.077874162810444	0.0279977236040535	1.24395957864403	0.21428747545808396	0.564421344023901	-4.97244615233887	0	Junction
ENSG00000101335.9	chr20:36545069-36548031(+)	MYL9	-0.0636993835777522	0.7389286623623109	-1.24394232378582	0.21429381919183604	0.5644250922201861	-5.167799358347151	0	Junction
ENSG00000049540.16	chr7:74066777-74068656(+)	ELN	0.109562279421129	-0.753346896799362	1.24393574740416	0.21429623702867198	0.5644250922201861	-4.817033084115081	0	Junction
ENSG00000103197.16	chr16:2084716-2084950(+)	TSC2	-0.0349709211583466	2.16291275779472	-1.24387668148601	0.21431795376931898	0.564472625822984	-5.52804763236614	0	Junction
ENSG00000180879.13	chrX:153795862-153796438(+)	SSR4	-0.11962142758518599	-1.3182024443251699	-1.2438591999969	0.21432438148644	0.564477781005065	-4.703780978005129	0	Junction
ENSG00000144567.10	chr2:219180246-219180669(+)	FAM134A	0.0277204478527104	3.65132304957078	1.24384714088818	0.21432881554587196	0.564477781005065	-5.7773226590616	0	Junction
ENSG00000139324.11	chr12:88160230-88160678(+)	TMTC3	0.0413634741539841	1.56633755300574	1.2438414178083401	0.21433091991004602	0.564477781005065	-5.38934592807905	0	Junction
ENSG00000135976.16	chr2:97142669-97142762(+)	ANKRD36	-0.0487680911611186	1.37338998248696	-1.2438248863838899	0.214336998563345	0.564484125530862	-5.340898475617361	0	Junction
ENSG00000139636.15	chr12:49097740-49097943(-)	LMBR1L	0.0535747370096892	1.0460664420111998	1.2437846448998702	0.21435179599685397	0.5644997472805601	-5.2423892928569105	0	Junction
ENSG00000141543.9	chr17:80141849-80144171(-)	EIF4A3	-0.0371747082811874	2.23133071696565	-1.24378203414811	0.214352756037333	0.5644997472805601	-5.54379791788879	0	Junction
ENSG00000181191.11	chrX:69163467-69165371(-)	PJA1	-0.11893133778341901	-1.47916331399075	-1.24377881592121	0.214353939466308	0.5644997472805601	-4.6950672924733095	0	Junction
ENSG00000125648.14	chr19:6436465-6438446(-)	SLC25A23	0.184158987390756	1.15667726604949	1.2437578541231398	0.214361647801516	0.564510382679385	-5.2988182393330705	0	Junction
ENSG00000138587.5	chr15:56456522-56464025(-)	MNS1	0.121926158415771	-0.697594405108971	1.2437334689306798	0.214370615282746	0.56451454305772	-4.80510999191329	0	Junction
ENSG00000086300.15	chr7:26372034-26372490(+)	SNX10	0.0433567844235007	2.23923383235181	1.24373218511925	0.21437108740280103	0.56451454305772	-5.55624892073999	0	Junction
ENSG00000087502.17	chr12:29345541-29349078(-)	ERGIC2	0.033554243743145	2.8171201726692403	1.24372362017331	0.21437423717026896	0.56451454305772	-5.65535698681841	0	Junction
ENSG00000141646.13	chr18:51076777-51078255(+)	SMAD4	-0.0461249792379393	1.3274021925728001	-1.2437058178864	0.21438078408635003	0.5645221191468559	-5.32339773296204	0	Junction
ENSG00000163932.13	chr3:53184975-53185603(+)	PRKCD	0.0465857297894389	1.9675462905374301	1.24367651803683	0.214391559627035	0.5645408298890501	-5.50577470907032	0	Junction
ENSG00000183751.14	chr16:1975099-1975186(+)	TBL3	-0.0606450370634821	0.745582546988119	-1.24366345382636	0.214396364349133	0.564543387253842	-5.16207310075331	0	Junction
ENSG00000170017.12	chr3:105540103-105541632(+)	ALCAM	-0.0281181206308676	4.4793526741629	-1.2436539195448701	0.214399870892132	0.564543387253842	-5.8727041775367	0	Junction
	chr21:8219068-8402017(-)		-0.44504310983570894	-2.40713408893812	-1.2436298566641002	0.214408720986018	0.56454378417389	-4.63566772209629	0	Junction
ENSG00000180071.19	chr9:38588664-38593759(-)	ANKRD18A	0.0673831675775321	1.50978160989348	1.2436276217642601	0.214409542973899	0.56454378417389	-5.38176452176664	0	Junction
ENSG00000167220.11	chr18:47134705-47136338(-)	HDHD2	-0.0379223632768691	2.11374192594117	-1.24362357395105	0.214411031750411	0.56454378417389	-5.51812075609065	0	Junction
ENSG00000185344.13	chr12:123744338-123744596(+)	ATP6V0A2	-0.0602140636947022	0.39924274231672496	-1.2436060452600102	0.21441747884955603	0.564551096041506	-5.06041668552151	0	Junction
ENSG00000147481.14	chr8:50530260-50532866(+)	SNTG1	-0.0596916813138608	0.904508743785145	-1.2435785622684798	0.21442758744938697	0.564568048052204	-5.20310926923704	0	Junction
ENSG00000136682.14	chr2:113462495-113465128(+)	CBWD2	0.0430060511950923	1.8863503693139898	1.2435568253936102	0.21443558279751104	0.564579435581124	-5.46777594660774	0	Junction
ENSG00000144406.18	chr2:209977079-209978528(+)	UNC80	0.0362039752278939	2.80756688923907	1.24353995139676	0.21444178961031699	0.564586113833003	-5.65886918593077	0	Junction
ENSG00000165322.17	chr10:31852598-31861394(-)	ARHGAP12	-0.0839496990838529	-0.546123141806123	-1.24351207970653	0.214452042022442	0.56458812101747	-4.83765859935881	0	Junction
ENSG00000118260.14	chr2:207555750-207560225(+)	CREB1	-0.0370254909402797	1.91413150033943	-1.24350368135031	0.214455131370357	0.56458812101747	-5.4719277605232	0	Junction
ENSG00000072195.14	chr2:219469049-219469155(+)	SPEG	-0.0493669686770569	1.39451255601441	-1.24349918893838	0.214456783924042	0.56458812101747	-5.33580698524866	0	Junction
ENSG00000116132.11	chr1:170730349-170736047(+)	PRRX1	-0.0833780977351672	0.0250683786470844	-1.24349796735256	0.214457233291408	0.56458812101747	-4.976944231425559	0	Junction
ENSG00000197386.10	chr4:3107424-3134170(+)	HTT	-0.0730691491055703	-0.367286101250488	-1.2434320293853602	0.21448148996295702	0.564634413553224	-4.872222421487519	0	Junction
ENSG00000132535.18	chr17:7204059-7204198(-)	DLG4	-0.042106687516857005	4.03917492106602	-1.24343021176887	0.214482158639636	0.564634413553224	-5.823007278245861	0	Junction
ENSG00000144369.12	chr2:186754050-186761112(+)	FAM171B	0.0369666643363488	5.3826425089590195	1.24340045632809	0.214493105480949	0.56463450695991	-5.96702677242613	0	Junction
ENSG00000180035.11	chr16:30395874-30397329(+)	ZNF48	-0.0906616907838555	-0.557339491724986	-1.2434002862976201	0.21449316803525897	0.56463450695991	-4.83463274335479	0	Junction
ENSG00000169714.16	chr3:129171772-129183775(-)	CNBP	-0.0267738558642247	4.539392648029151	-1.2433929133441999	0.214495880561992	0.56463450695991	-5.8787469455843695	0	Junction
ENSG00000085224.21	chrX:77676299-77681519(-)	ATRX	0.0308063293021713	2.86881791844758	1.24338743808808	0.214497894937534	0.56463450695991	-5.66694935819053	0	Junction
ENSG00000107890.16	chr10:27060541-27061143(-)	ANKRD26	0.0538774765642756	1.1296527669307	1.2433802288741798	0.214500547266155	0.56463450695991	-5.2707602989192095	0	Junction
ENSG00000138771.14	chr4:76710288-76730803(+)	SHROOM3	0.10971717769622	-1.078468128873	1.2433152383471002	0.21452445888309402	0.56468312608234	-4.73340973618211	0	Junction
ENSG00000137200.12	chr6:37462103-37462828(+)	CMTR1	0.0418487403813849	1.4719767051866202	1.2433100735889	0.214526359207709	0.56468312608234	-5.368972120171669	0	Junction
ENSG00000127445.13	chr19:9848141-9849089(+)	PIN1	-0.0304759501721869	4.343738804115451	-1.24327366242643	0.214539756701121	0.564708728175051	-5.85800829552997	0	Junction
ENSG00000160563.13	chr9:132014468-132077441(-)	MED27	-0.0553177491329981	1.2559335244220502	-1.2432599327112	0.214544808709413	0.564712362891213	-5.310966868571151	0	Junction
ENSG00000124615.17	chr6:39913005-39913316(-)	MOCS1	-0.0491842185713871	1.12497680121432	-1.24324839043514	0.21454905589065898	0.564713879100315	-5.26663602620234	0	Junction
ENSG00000091656.15	chr8:76706679-76707545(+)	ZFHX4	-0.0562593812381807	0.6987752737983741	-1.2431993297059099	0.21456710931849104	0.564751734012916	-5.14375868117393	0	Junction
ENSG00000135446.16	chr12:57751091-57751206(-)	CDK4	-0.0380498580647788	1.90624969859785	-1.24318059667841	0.21457400301120103	0.564751859682573	-5.46785611370427	0	Junction
ENSG00000178053.17	chr3:158571392-158592433(+)	MLF1	-0.0614994656304745	0.9070124780154251	-1.2431740285452	0.21457642010065198	0.564751859682573	-5.25852563705734	0	Junction
ENSG00000271383.6	chr1:149480885-149482174(+)	NBPF19	0.0522540705697368	1.43787288859046	1.2431692700799	0.214578171240095	0.564751859682573	-5.35156814151512	0	Junction
ENSG00000120539.14	chr10:27161183-27165063(+)	MASTL	0.0971715560740955	-0.6259550530059399	1.2431448002985601	0.21458717640750602	0.564765897494902	-4.82700654865788	0	Junction
ENSG00000273432.1	chr7:43966396-43972629(-)	RP5-1165K10.2	-0.12281056408178	-0.784623722301207	-1.24312880431168	0.21459306326671498	0.5647685013194721	-4.76845710759015	0	Junction
ENSG00000196465.10	chr12:56155593-56157467(+)	MYL6B	0.0274399753953185	5.1702680757961605	1.24312215944668	0.21459550875099498	0.5647685013194721	-5.945265089551491	0	Junction
ENSG00000079277.19	chr1:46583330-46585873(-)	MKNK1	0.121425643977146	-1.3766580020589	1.24311040212851	0.21459983580130398	0.5647702265549279	-4.71189790362257	0	Junction
ENSG00000003509.15	chr2:37241792-37242634(+)	NDUFAF7	0.0693326816905258	0.253208402445755	1.2430870174906001	0.214608442246262	0.564783213777886	-5.05552943830238	0	Junction
ENSG00000078747.13	chr20:34438632-34440154(+)	ITCH	-0.0285971874441995	3.52184166901846	-1.2430176777955702	0.21463396338604399	0.5648225610305029	-5.7604150032437405	0	Junction
ENSG00000219626.8	chr2:24139451-24146747(+)	FAM228B	-0.0377830214557011	3.3212271682663306	-1.24301708577808	0.21463418129321699	0.5648225610305029	-5.72830617570668	0	Junction
ENSG00000188917.14	chrX:101038052-101041316(-)	TRMT2B	0.0617136824377378	0.502974932790027	1.24301646681832	0.21463440911735396	0.5648225610305029	-5.10395457593027	0	Junction
ENSG00000160678.11	chr1:153630663-153631697(+)	S100A1	-0.0391382585905	5.848241226068961	-1.24299860777921	0.214640982673594	0.56483019689959	-6.009288778210161	0	Junction
ENSG00000131778.17	chr1:147293723-147294408(+)	CHD1L	-0.0472234467409906	1.7998504467481797	-1.2429638647615902	0.214653771303186	0.5648541872641409	-5.441382461990661	0	Junction
ENSG00000140365.15	chr15:75339345-75339701(+)	COMMD4	-0.0542703348996051	0.9598383179147841	-1.24294911049147	0.21465920239998101	0.5648588160387471	-5.2308007863817805	0	Junction
ENSG00000115239.21	chr2:53694015-53700270(-)	ASB3	0.0365030106618277	2.5430395217721	1.24292810845586	0.214666933491953	0.5648694968079591	-5.60890276614731	0	Junction
ENSG00000225746.9	chr14:100980664-100982503(+)	SNHG23	0.0752569154196611	0.0761842328729168	1.2429113551188502	0.214673100733379	0.5648760622027751	-4.99195168642701	0	Junction
ENSG00000164258.11	chr5:53646406-53658550(+)	NDUFS4	0.0280006421893948	3.9653594921247297	1.24285216990321	0.21469488903230302	0.564923730848341	-5.81467771666986	0	Junction
ENSG00000132938.19	chr13:29359474-29439982(+)	MTUS2	-0.0885719017408997	-0.698223670797359	-1.24283702543467	0.21470046453666	0.564928738087814	-4.8222523472255	0	Junction
ENSG00000283103.1	chr19:58315037-58325274(-)	LLNLR-245B6.1	0.0625536482821842	1.16684856183852	1.24279351240435	0.21471648463800103	0.564961226941269	-5.313637453190809	0	Junction
ENSG00000205534.6	chr16:29561652-29565350(-)	SMG1P2	-0.0895338647341414	0.176123291298703	-1.24276946077749	0.21472534004639104	0.564974863291929	-5.0023207137010095	0	Junction
ENSG00000167614.13	chr19:54429380-54429881(+)	TTYH1	-0.0364976596187679	4.97597706242544	-1.24274690668121	0.21473364432910896	0.564987049105863	-5.923969871902799	0	Junction
ENSG00000185875.12	chr10:25021909-25023175(+)	THNSL1	-0.0550356426962531	1.0968059014368001	-1.24272786593349	0.21474065519894298	0.564994052100771	-5.27068469844079	0	Junction
ENSG00000111641.11	chr12:6561805-6561883(-)	NOP2	-0.0677703999929383	0.349918558198248	-1.24271433782095	0.21474563639790098	0.564994052100771	-5.04794862934872	0	Junction
ENSG00000148484.17	chr10:16753001-16754870(-)	RSU1	0.0308600725303588	2.91543488427544	1.24270975233129	0.214747324844308	0.564994052100771	-5.67397944981014	0	Junction
ENSG00000243156.7	chr22:17906887-18001392(-)	MICAL3	-0.0711447224461742	0.5939782748626321	-1.2426944909484	0.214752944384716	0.5649991733936321	-5.1138860841635	0	Junction
ENSG00000081014.10	chr15:50984146-50993369(+)	AP4E1	0.0814103497057607	-0.22327423924969603	1.24266115213321	0.21476522076031898	0.565021807854693	-4.90813612093801	0	Junction
ENSG00000186532.11	chr17:1783477-1784325(-)	SMYD4	0.0703127944353827	0.11448531997927199	1.2426461271232299	0.214770753596439	0.5650267003928879	-4.99511692487413	0	Junction
ENSG00000100003.17	chr22:30409487-30410595(+)	SEC14L2	0.043859604395134005	2.3143647408068397	1.24261776487019	0.214781198043562	0.565044514187391	-5.56155595333346	0	Junction
ENSG00000213949.8	chr5:52922888-52925277(+)	ITGA1	0.0760921454562452	0.0600447504505659	1.24257985849628	0.214795157703087	0.5650610958549821	-4.99608886234071	0	Junction
ENSG00000104885.17	chr19:2217919-2220107(+)	DOT1L	-0.113550878769185	-1.08705482867283	-1.24257475323046	0.21479703785323198	0.5650610958549821	-4.74193933001448	0	Junction
ENSG00000138399.17	chr2:169546705-169555123(-)	FASTKD1	0.0519523097023121	1.10994912137033	1.24256539449847	0.21480048448653896	0.5650610958549821	-5.264673944191901	0	Junction
ENSG00000112659.13	chr6:43203593-43203853(+)	CUL9	-0.0563047302865422	1.00299391665689	-1.24256075109835	0.214802194572534	0.5650610958549821	-5.2274409279108704	0	Junction
ENSG00000119139.17	chr9:69240148-69246689(+)	TJP2	-0.0531596007701916	2.9757615242782496	-1.24254864730097	0.21480665224340598	0.565063158925746	-5.67820702020282	0	Junction
ENSG00000133812.15	chr11:10001023-10002556(-)	SBF2	0.032515003762584	2.6786627844338997	1.24251740575449	0.21481815840732102	0.56508376313775	-5.6332761163431595	0	Junction
ENSG00000154975.13	chr17:51633651-51635854(-)	CA10	-0.107548004521483	-0.7564770548216221	-1.24250255582263	0.21482362774719702	0.5650837719634849	-4.79453112508138	0	Junction
ENSG00000137710.14	chr11:110233480-110236098(-)	RDX	-0.0352353625770443	3.5606079181032206	-1.24249744842811	0.21482550886171103	0.5650837719634849	-5.766438476292599	0	Junction
ENSG00000110107.8	chr11:60899305-60900581(-)	PRPF19	-0.0287704926667739	3.42569620792346	-1.24242520763081	0.21485211728846199	0.5651294525977629	-5.75073417272686	0	Junction
ENSG00000009307.15	chr1:114727091-114732603(-)	CSDE1	0.187445792554577	-1.5644561967983701	1.2424167477098702	0.214855233484077	0.5651294525977629	-4.71520698550466	0	Junction
ENSG00000115594.11	chr2:102165009-102165114(+)	IL1R1	0.120050169397375	-1.32902154318345	1.2424011211321	0.214860989589964	0.5651294525977629	-4.724366630675361	0	Junction
ENSG00000177666.16	chr11:822607-823526(+)	PNPLA2	-0.0489629611531295	1.70757072120695	-1.24238789308351	0.21486586227625304	0.5651294525977629	-5.42249899787306	0	Junction
ENSG00000118007.12	chr3:136367083-136369107(-)	STAG1	-0.0512380934288883	0.9017074299997879	-1.24237459358701	0.214870761361719	0.5651294525977629	-5.21021709533072	0	Junction
ENSG00000136104.19	chr13:50935000-50943320(+)	RNASEH2B	0.0376335340174834	3.4337758655190296	1.24235254558842	0.214878883278052	0.5651294525977629	-5.74820303429539	0	Junction
ENSG00000109323.8	chr4:102674071-102689573(-)	MANBA	0.0598612475607001	0.4964193059249029	1.24234464047794	0.21488179537179702	0.5651294525977629	-5.10702178547568	0	Junction
ENSG00000103404.14	chr16:23107415-23108045(-)	USP31	-0.0899649412025822	-0.515598952878269	-1.24234416656268	0.214881969954155	0.5651294525977629	-4.83014214500831	0	Junction
ENSG00000108309.12	chr17:44312696-44313103(+)	RUNDC3A	-0.0365740796120845	3.2233413570346405	-1.24233526635343	0.214885248659643	0.5651294525977629	-5.718056405667371	0	Junction
ENSG00000081189.14	chr5:88730235-88731728(-)	MEF2C	0.0686222434791964	0.22802318530205	1.2423309378128797	0.214886843243063	0.5651294525977629	-5.09157563738432	0	Junction
ENSG00000172046.18	chr3:49118121-49119021(-)	USP19	-0.043247787918389	1.5808797844833702	-1.24232749215528	0.214888112588909	0.5651294525977629	-5.39093500481485	0	Junction
ENSG00000029639.10	chr6:155260401-155285157(-)	TFB1M	0.0691359163916859	0.380662108322152	1.2423213516323	0.21489037470970002	0.5651294525977629	-5.07476859169044	0	Junction
ENSG00000066084.12	chr12:50675452-50678678(+)	DIP2B	-0.0858580518354215	-0.6750956966392081	-1.24232064485762	0.21489063508108802	0.5651294525977629	-4.80418141650547	0	Junction
ENSG00000047365.11	chr4:36092021-36107564(-)	ARAP2	-0.0244194873613337	4.1626005104588595	-1.24229692898568	0.21489937199286396	0.5651427674559761	-5.838546350699531	0	Junction
ENSG00000165802.20	chr9:137452820-137453055(-)	NSMF	0.0315025033907871	4.70799132677041	1.2422452620703999	0.21491840694079	0.56516718516809	-5.89730402722676	0	Junction
ENSG00000128881.16	chr15:42811781-42817031(-)	TTBK2	0.0297315404563047	3.0546629296826406	1.24224233536807	0.21491948522294604	0.56516718516809	-5.6958456223757805	0	Junction
ENSG00000137033.11	chr9:6250600-6251139(+)	IL33	-0.0699309436354181	1.8270859494786102	-1.24224180868351	0.214919679269251	0.56516718516809	-5.45159920818835	0	Junction
ENSG00000100726.14	chr16:1503003-1505409(+)	TELO2	-0.0648900114962896	0.37614620253575304	-1.24222318518541	0.21492654080314602	0.5651755669358061	-5.0546908525716	0	Junction
ENSG00000114098.17	chr3:138270133-138272966(+)	ARMC8	0.0415807706307649	1.62101666204382	1.24219554343395	0.214936725262366	0.565184472713963	-5.40449864725245	0	Junction
ENSG00000141456.14	chr17:4675363-4675796(-)	PELP1	-0.0451589864041711	1.70920828790791	-1.24219404889921	0.214937275925852	0.565184472713963	-5.4206972595691	0	Junction
ENSG00000179364.13	chr14:105380155-105380956(+)	PACS2	-0.0464054905021415	2.926179660402	-1.24213407116477	0.214959375651297	0.5652261366992671	-5.671660359173349	0	Junction
ENSG00000129757.12	chr11:2883916-2883998(-)	CDKN1C	-0.0889281950996216	0.7229669650698071	-1.24213110258191	0.21496046951434303	0.5652261366992671	-5.18316974698979	0	Junction
ENSG00000178665.14	chr7:55918298-55923161(+)	ZNF713	0.110626315259108	-0.8263433606502779	1.2421108163246102	0.21496794469974	0.5652361302765289	-4.77370491379135	0	Junction
ENSG00000115020.16	chr2:208274054-208285725(+)	PIKFYVE	0.136088101390798	-0.966955153985793	1.24207663551461	0.21498054024749302	0.565259586748896	-4.810006711849209	0	Junction
ENSG00000158864.12	chr1:161213476-161213648(+)	NDUFS2	-0.0269682095363439	3.5367342714500296	-1.2420621398271898	0.21498588203532	0.5652606740263371	-5.762640667051481	0	Junction
ENSG00000146463.11	chr1:35387279-35387453(+)	ZMYM4	0.0396768725911787	1.8801000722443402	1.2420555698473001	0.21498830316210502	0.5652606740263371	-5.46748353754328	0	Junction
ENSG00000106610.14	chr7:67306084-67308934(+)	STAG3L4	0.0588759091150319	0.780974314452568	1.24202603098534	0.21499918887751396	0.565279633355272	-5.17328868827243	0	Junction
ENSG00000077063.10	chr7:117711783-117718017(-)	CTTNBP2	0.0447685730099626	2.10014374596551	1.24193230429941	0.21503373184748498	0.565354025298745	-5.523108331617321	0	Junction
ENSG00000163093.11	chr2:169479613-169482250(+)	BBS5	0.0458795143115373	1.5539526204261203	1.24192931446019	0.215034833818813	0.565354025298745	-5.3943892843664205	0	Junction
ENSG00000151150.21	chr10:60279149-60279537(-)	ANK3	-0.0249984131725101	4.00684539609854	-1.2418624190403702	0.215059490672767	0.565409187522234	-5.82104846899789	0	Junction
ENSG00000184432.9	chr3:139358813-139358997(-)	COPB2	0.0227716357092741	3.45804445186884	1.2418395666812199	0.215067914248554	0.565421669958706	-5.75689685072072	0	Junction
ENSG00000133706.17	chr5:146129119-146130017(-)	LARS	0.0251825049172835	3.25677097263372	1.2418185763088898	0.21507565169034398	0.565432348127141	-5.7271414063977195	0	Junction
ENSG00000138378.17	chr2:191076326-191146612(-)	STAT4	0.0767579320956156	0.318208127326406	1.24180190404203	0.21508179754162698	0.565438841722052	-5.11547288194754	0	Junction
ENSG00000182179.11	chr3:49813169-49813248(-)	UBA7	-0.08703744810035201	-0.113811340603546	-1.24177782520154	0.215090673881782	0.5654469736257061	-4.9384789824952104	0	Junction
ENSG00000019995.6	chr10:124974399-124981708(+)	ZRANB1	0.0290790997779373	2.79862530708101	1.24177356987231	0.215092242579129	0.5654469736257061	-5.655458483082781	0	Junction
ENSG00000101310.14	chr20:18525933-18526372(+)	SEC23B	-0.0334234300183779	2.90471866620511	-1.2417551574213601	0.21509903029575	0.56545435822972	-5.67359238038965	0	Junction
ENSG00000175115.11	chr11:66070843-66193485(+)	PACS1	-0.0393535465956422	1.47231973282006	-1.2417406009606	0.215104396618277	0.56545435822972	-5.364489058978281	0	Junction
ENSG00000145919.10	chr5:173613256-173616199(-)	BOD1	-0.0370771857379796	2.02645758751052	-1.24173603607513	0.21510607950936803	0.56545435822972	-5.499451204566539	0	Junction
ENSG00000182179.11	chr3:49809465-49809541(-)	UBA7	-0.111999485348108	-0.9404061020128051	-1.24171451467154	0.215114013720282	0.565465551804955	-4.760392625597611	0	Junction
ENSG00000148090.11	chr9:91216107-91217276(-)	AUH	0.0434461749631237	1.4806945041113002	1.2416869309771201	0.215124183201622	0.565467356871658	-5.38239935416721	0	Junction
ENSG00000134871.17	chr13:110430608-110432324(+)	COL4A2	0.10615031915793302	-0.291363576946307	1.24168469846088	0.21512500629483997	0.565467356871658	-4.9224060140837995	0	Junction
ENSG00000054523.17	chr1:10363345-10365099(+)	KIF1B	-0.0208282640862942	4.9466955876372	-1.24168273950569	0.21512572853233397	0.565467356871658	-5.922533507204321	0	Junction
ENSG00000185666.14	chr22:32533896-32538035(-)	SYN3	0.0599638677563823	0.59536162365808	1.24165934413747	0.215134354190407	0.5654748839968571	-5.1548174090122005	0	Junction
ENSG00000135596.17	chr6:109445863-109446135(-)	MICAL1	-0.0757471063350904	0.17395977934305198	-1.24165262616228	0.21513683109259601	0.5654748839968571	-5.00580465027626	0	Junction
ENSG00000165832.5	chr10:114942744-114951093(+)	TRUB1	0.0352148150907104	2.40538586979764	1.24164506088045	0.215139620419516	0.5654748839968571	-5.58690016798094	0	Junction
ENSG00000132470.13	chr17:75743862-75748840(+)	ITGB4	0.0816498129629875	1.26072134766853	1.24159982920204	0.215156297930094	0.5655090564561589	-5.33383992233124	0	Junction
ENSG00000109111.14	chr17:28690230-28690920(+)	SUPT6H	0.0274722266012527	2.95398131476265	1.24157414571423	0.21516576818380104	0.5655242847772479	-5.684881213046791	0	Junction
ENSG00000124177.14	chr20:41447972-41450945(-)	CHD6	-0.0360536341392265	1.89612083911599	-1.24156237621561	0.215170108043193	0.5655252800277579	-5.4694757224624695	0	Junction
ENSG00000160460.15	chr19:40572381-40575410(+)	SPTBN4	-0.0374560169574179	2.22075333398918	-1.2415496440448999	0.215174802947512	0.5655252800277579	-5.54864031726642	0	Junction
ENSG00000085721.12	chr16:15074862-15076557(-)	RRN3	-0.0375242606234355	2.32307997057494	-1.2415432083184799	0.215177176107555	0.5655252800277579	-5.56571344027959	0	Junction
ENSG00000170153.10	chr4:140967874-141132324(-)	RNF150	0.0476160857983183	2.0423128867503704	1.24152751597557	0.215182962704053	0.5655308258662379	-5.51549997114676	0	Junction
ENSG00000120685.19	chr13:39023131-39024472(-)	PROSER1	-0.0596712336261414	0.566410378320205	-1.2414873163204099	0.21519778695589498	0.5655601233276479	-5.1082560118729505	0	Junction
ENSG00000143776.18	chr1:226994400-226994822(-)	CDC42BPA	-0.0341638631771366	2.5287876501784705	-1.2414772977787	0.215201481564917	0.565560170534465	-5.608080242633541	0	Junction
ENSG00000140829.11	chr16:72105625-72106004(+)	DHX38	-0.0406572725717613	1.64896585574697	-1.24140837001624	0.215226901790962	0.565617312763651	-5.40922580679476	0	Junction
ENSG00000145723.16	chr5:103096827-103097313(-)	GIN1	-0.0489889097790501	1.10836123962601	-1.24137916446175	0.21523767331362698	0.5656262049654599	-5.2659791316574	0	Junction
ENSG00000137802.13	chr15:41774611-41775166(+)	MAPKBP1	0.045142027368570994	1.7211312984406102	1.2413716582016399	0.2152404418175	0.5656262049654599	-5.431619356457161	0	Junction
ENSG00000125304.8	chr13:99555648-99559362(+)	TM9SF2	0.029822339690842997	3.52912493348447	1.24136928627486	0.21524131665111804	0.5656262049654599	-5.763896832107049	0	Junction
ENSG00000111331.12	chr12:112964409-112965743(+)	OAS3	-0.117334568342101	-0.80653895525242	-1.24134955225093	0.21524859521646	0.5656284935498129	-4.79801231921629	0	Junction
ENSG00000116489.12	chr1:112649470-112653597(+)	CAPZA1	-0.0327327268467956	2.67634859409909	-1.2413469860709099	0.21524954172220997	0.5656284935498129	-5.63334002646889	0	Junction
ENSG00000172534.13	chrX:153952159-153952513(-)	HCFC1	-0.11269898145340199	-0.6236787996027521	-1.24132448181367	0.215257842285572	0.5656406428121109	-4.839295794196651	0	Junction
ENSG00000120868.13	chr12:98725541-98727172(+)	APAF1	0.0940480947820891	-0.666754552787349	1.24130916342736	0.21526349251501803	0.565645827402162	-4.80929591729839	0	Junction
ENSG00000095015.5	chr5:56865457-56865828(+)	MAP3K1	0.0408018782258113	1.6663836076523602	1.24129378253034	0.21526916590964998	0.565651072684989	-5.40998224534616	0	Junction
ENSG00000198612.10	chr2:237096870-237097662(+)	COPS8	0.0214160319941479	3.94359298494683	1.2412804852875199	0.21527407081518699	0.565654298506134	-5.81553253054475	0	Junction
ENSG00000171612.6	chr1:9580235-9582298(+)	SLC25A33	-0.0511254375974064	2.64885964991268	-1.24125915793074	0.215281937928433	0.565664741833084	-5.62260847810192	0	Junction
ENSG00000101294.16	chr20:31550122-31554745(+)	HM13	0.0457339297837402	1.1830409862008502	1.24124758374261	0.215286207435729	0.565664741833084	-5.29404744854118	0	Junction
ENSG00000196715.5	chr7:65948781-65954073(+)	VKORC1L1	-0.0461145936341752	1.1556731150668602	-1.24123980402286	0.21528907726714	0.565664741833084	-5.2880815348115195	0	Junction
ENSG00000204469.12	chr6:31625612-31625791(+)	PRRC2A	-0.0372939940205303	3.09790677773695	-1.2412202380691	0.21529629500018102	0.5656659899765469	-5.7048618837411205	0	Junction
ENSG00000081237.18	chr1:198731727-198732299(+)	PTPRC	-0.0934343695168019	-0.398083865159435	-1.2412185791439498	0.21529690697322898	0.5656659899765469	-4.91779156872135	0	Junction
ENSG00000198952.8	chr1:156268184-156268289(-)	SMG5	0.0324745146771512	2.7196499986833502	1.24120783767324	0.21530086950348	0.5656667392801259	-5.641969090228361	0	Junction
ENSG00000169288.17	chr4:77909373-77949796(+)	MRPL1	0.0371971476657334	2.2904273298375095	1.24116972599728	0.215314929332446	0.565687600464693	-5.5603984330920895	0	Junction
ENSG00000112293.14	chr6:24475232-24476180(-)	GPLD1	0.0523266102086891	1.1347284661026	1.24115183455899	0.215321529915766	0.565687600464693	-5.2744417398427	0	Junction
ENSG00000123104.11	chr12:26387595-26398875(-)	ITPR2	0.047967868835821	1.84074699610252	1.2411374659660501	0.215326830942399	0.565687600464693	-5.4599320715616795	0	Junction
ENSG00000100084.14	chr22:19392215-19394341(-)	HIRA	0.0392631091255915	1.9032919459906497	1.24113713449198	0.21532695323474102	0.565687600464693	-5.47147770207538	0	Junction
ENSG00000174059.16	chr1:207900004-207911001(-)	CD34	0.0890315064642877	-0.0615665577052096	1.24113647391535	0.21532719694464003	0.565687600464693	-4.9804815975249905	0	Junction
ENSG00000175216.14	chr11:46759443-46760611(-)	CKAP5	-0.0249316813561924	3.61575757888391	-1.24109897230251	0.21534103293287699	0.5657041764445889	-5.777019442645369	0	Junction
ENSG00000163877.9	chr1:37540756-37552644(-)	SNIP1	-0.0601914701835245	0.801878688882209	-1.24107751898523	0.215348948290833	0.5657041764445889	-5.18720348507418	0	Junction
ENSG00000050438.16	chr12:51458651-51459950(+)	SLC4A8	0.0415390475873965	2.1670267859276797	1.24107323963996	0.21535052721167397	0.5657041764445889	-5.536475000161039	0	Junction
ENSG00000113269.13	chr5:179920427-179966805(-)	RNF130	-0.0521187418849014	1.48427046833854	-1.24107229975522	0.215350873995658	0.5657041764445889	-5.37344046264825	0	Junction
ENSG00000213593.9	chr11:57712808-57737607(+)	TMX2	-0.0274401444182524	3.7464742964511	-1.24106953402732	0.21535189445306196	0.5657041764445889	-5.79280554915849	0	Junction
ENSG00000114126.17	chr3:142005545-142054114(-)	TFDP2	0.0622218357284533	1.18096344661047	1.24105438409	0.215357484315087	0.5657044141890389	-5.288738978157809	0	Junction
ENSG00000129351.17	chr19:10679193-10679815(+)	ILF3	-0.0304557296591281	2.89593324673496	-1.24104935443629	0.215359340126183	0.5657044141890389	-5.67202516073969	0	Junction
ENSG00000122971.8	chr12:120738451-120738532(+)	ACADS	-0.0585291433801484	1.11934367273904	-1.24099515071502	0.21537934062032896	0.5657337284325601	-5.26649047756617	0	Junction
ENSG00000114841.17	chr3:52358738-52359245(+)	DNAH1	0.10791462686339501	-1.2072189659272299	1.24099347481423	0.21537995902813897	0.5657337284325601	-4.719963756943191	0	Junction
ENSG00000127463.13	chr1:19219699-19220763(-)	EMC1	0.0330976467143321	2.5498552801570202	1.2409840541444	0.215383435281554	0.5657337284325601	-5.61536221220111	0	Junction
ENSG00000141367.11	chr17:59690712-59693727(+)	CLTC	0.0197505525039558	5.625056330683741	1.24096959895314	0.21538876936631401	0.5657337284325601	-5.99593125563185	0	Junction
ENSG00000204469.12	chr6:31636946-31637041(+)	PRRC2A	-0.0347165143548814	2.98382425809488	-1.24096613309411	0.215390048311075	0.5657337284325601	-5.68633049087558	0	Junction
ENSG00000179915.22	chr2:50921881-50922657(-)	NRXN1	-0.14204192070861402	-0.820094896207412	-1.24095930904935	0.21539256648387	0.5657337284325601	-4.78412663259166	0	Junction
ENSG00000104626.14	chr8:9003172-9007969(+)	ERI1	0.104665359221001	-0.9725869283908359	1.2409366957498402	0.2154009112759	0.5657459862553199	-4.75326611690467	0	Junction
ENSG00000074603.18	chr15:65481616-65485098(-)	DPP8	0.0336876387848558	2.53464614638075	1.24089927914781	0.21541471931729397	0.5657720015016751	-5.60892071878507	0	Junction
ENSG00000130985.16	chrX:47206114-47206247(+)	UBA1	-0.0295039985856675	3.1785976717417004	-1.2408892628451103	0.215418415793705	0.5657720015016751	-5.71691773107441	0	Junction
ENSG00000132485.13	chr1:71072549-71076794(-)	ZRANB2	0.0325325051087747	2.89145707234474	1.2408631928178402	0.215428037048008	0.5657720015016751	-5.67343697095034	0	Junction
ENSG00000085832.16	chr1:51465327-51468472(-)	EPS15	-0.0296504149461449	3.41243876104169	-1.24086120509567	0.21542877063807	0.5657720015016751	-5.74748526357578	0	Junction
ENSG00000196792.11	chr14:30905559-30906876(-)	STRN3	-0.0355284480642079	1.9746554490746902	-1.24086002440992	0.215429206383593	0.5657720015016751	-5.48499762302842	0	Junction
ENSG00000105854.12	chr7:95405489-95406118(-)	PON2	0.0379371166214912	5.26424470379992	1.24083745976171	0.21543753424648002	0.56578421295588	-5.955945977769329	0	Junction
ENSG00000198931.10	chr16:88810149-88810422(-)	APRT	-0.0449523595424499	2.28724196908598	-1.24079622436019	0.215452753466413	0.5658145218351309	-5.55626386766585	0	Junction
ENSG00000090989.17	chr4:55872809-55877916(+)	EXOC1	-0.0626148173842471	0.67005707860803	-1.24077576667432	0.21546030430644397	0.5658246915909311	-5.15583270532759	0	Junction
ENSG00000134516.15	chr5:169718792-169747395(+)	DOCK2	-0.0918935522332701	-0.3487915886483561	-1.2407419683664098	0.21547277952949803	0.565841577721218	-4.90729568500883	0	Junction
ENSG00000105778.17	chr7:32553768-32554557(+)	AVL9	0.0332682459933	2.05994267339593	1.24073828586291	0.215474138802257	0.565841577721218	-5.513425276771519	0	Junction
ENSG00000102858.12	chr16:4664776-4665098(+)	MGRN1	-0.0868079283142681	-0.340223782138875	-1.2407284489436798	0.21547776980174502	0.565841577721218	-4.86946438619598	0	Junction
ENSG00000124507.10	chr6:34530364-34530459(+)	PACSIN1	-0.039487033053349004	4.659122550542071	-1.24068832737711	0.21549257991586498	0.565862708554434	-5.89334899865321	0	Junction
ENSG00000187231.13	chr2:179112846-179115064(-)	SESTD1	-0.0340555441621784	3.0472574208871204	-1.2406867184186299	0.21549317384767602	0.565862708554434	-5.6950232382219195	0	Junction
ENSG00000151689.12	chr2:190369278-190370843(+)	INPP1	-0.0395605197947117	2.73342222550317	-1.24065633339557	0.215504390413962	0.565882502098423	-5.642785777967481	0	Junction
ENSG00000185046.18	chr12:98751523-98773041(-)	ANKS1B	-0.0217117688483729	5.041509107728349	-1.2406435825866298	0.215509097473591	0.5658852022613621	-5.933361419123731	0	Junction
ENSG00000102893.15	chr16:47663735-47665941(+)	PHKB	0.0365178760832154	2.33792670427289	1.2406013814603	0.21552467687569898	0.5659164505130229	-5.57338397602625	0	Junction
ENSG00000167113.10	chr9:128332944-128333473(+)	COQ4	-0.0496976423415097	1.4065230970523601	-1.2405749405455901	0.21553443849092896	0.5659233080412099	-5.34311224888283	0	Junction
ENSG00000100983.9	chr20:34928952-34929400(-)	GSS	-0.0398756529638367	1.8282360042849197	-1.2405743770630702	0.21553464652426002	0.5659233080412099	-5.4663644335893204	0	Junction
ENSG00000164610.8	chr7:33096555-33097270(-)	RP9	0.0580510697971063	0.537478143672072	1.2405357493036397	0.215548907936531	0.5659240789668449	-5.1162790504433	0	Junction
ENSG00000132024.17	chr19:13912594-13913167(+)	CC2D1A	0.0517616399661268	0.957063650371241	1.2405297905223898	0.215551107986034	0.5659240789668449	-5.2238538387821505	0	Junction
ENSG00000253729.7	chr8:47881521-47881911(-)	PRKDC	0.0304780548968483	2.80848745796767	1.24052668191573	0.21555225572525305	0.5659240789668449	-5.66008395853283	0	Junction
ENSG00000100726.14	chr16:1500700-1501419(+)	TELO2	-0.0932753585385853	-0.507605623806438	-1.2405255749575301	0.215552664430117	0.5659240789668449	-4.8466471695506295	0	Junction
ENSG00000198792.12	chr22:38230745-38231243(-)	TMEM184B	-0.0340049842097195	2.87395667319714	-1.24052375821997	0.21555333519692801	0.5659240789668449	-5.667399196614451	0	Junction
ENSG00000089123.15	chr20:13534142-13559007(-)	TASP1	0.0469138336398671	1.38855979146846	1.24050412214719	0.21556058522642396	0.565933454326684	-5.342692248185901	0	Junction
ENSG00000168071.21	chr11:64353497-64353714(+)	CCDC88B	-0.10175104269720697	-0.7182966337653491	-1.24045553352791	0.21557852587131895	0.5659693562042829	-4.7975631878084295	0	Junction
ENSG00000175826.11	chr17:7247183-7247276(-)	CTDNEP1	-0.034445908852482	2.50520591862626	-1.24044082312486	0.21558395768782396	0.5659693562042829	-5.60160064162522	0	Junction
	chr2:230897221-230904388(+)		-0.109198739696503	-0.397352647338893	-1.24043719347369	0.21558529795178802	0.5659693562042829	-4.8907379580472	0	Junction
ENSG00000188906.14	chr12:40340455-40346752(+)	LRRK2	0.0527897637238808	1.04074301638326	1.24041237330033	0.21559446306669	0.5659758062147641	-5.25738576980221	0	Junction
ENSG00000103549.21	chr16:30762361-30762474(+)	RNF40	0.0870562758167865	-0.132321071570743	1.24041061176184	0.21559511354435398	0.5659758062147641	-4.9312987219549695	0	Junction
ENSG00000213445.9	chr11:65641601-65642249(+)	SIPA1	-0.0828716805002377	-0.0933641814725892	-1.24036741292143	0.21561106588574303	0.566008024470099	-4.93781859352442	0	Junction
ENSG00000140691.16	chr16:31462918-31464393(+)	ARMC5	0.0884655262590687	-0.557152556490348	1.24032914375571	0.215625198524304	0.566035464742842	-4.8330739650612005	0	Junction
ENSG00000204920.10	chr19:43984246-43988458(+)	ZNF155	-0.12027869249545001	-1.29483974460931	-1.24030494105841	0.21563413682228	0.566049268702318	-4.7090237088132305	0	Junction
ENSG00000119632.3	chr14:94128676-94129261(-)	IFI27L2	-0.0407833954235278	3.20846881396031	-1.24026901698873	0.21564740443421804	0.566064473591343	-5.72038041878134	0	Junction
ENSG00000241990.5	chr22:46056946-46057061(+)	PRR34-AS1	-0.0481531722271343	1.5115223706622498	-1.24026753946126	0.21564795013283602	0.566064473591343	-5.3838493382751205	0	Junction
ENSG00000206190.11	chr15:25721910-25723890(-)	ATP10A	-0.106361125147711	-0.24250245214243102	-1.24025936609963	0.215650968837315	0.566064473591343	-4.913619313783441	0	Junction
ENSG00000058404.19	chr7:44242655-44243249(-)	CAMK2B	-0.0354875671782642	5.18842914567638	-1.24024664559083	0.215655667020935	0.5660671463832111	-5.95101672714724	0	Junction
ENSG00000151575.14	chr15:56427740-56428366(+)	TEX9	0.14294336931181398	-0.7007245485070001	1.2402276929768201	0.21566266710312698	0.566075861155185	-4.81197729799188	0	Junction
ENSG00000187257.15	chr7:77750065-77765494(+)	RSBN1L	-0.0420798003742643	1.56420858017124	-1.24016612060222	0.215685409779943	0.566125896414978	-5.38779845814048	0	Junction
ENSG00000156735.10	chr8:38177140-38192687(+)	BAG4	-0.0463900873918394	1.41503555085289	-1.24013617449853	0.215696471447744	0.5661452704577901	-5.36423803715129	0	Junction
ENSG00000092148.12	chr14:31144258-31144806(-)	HECTD1	0.0257108774847559	3.49775050665402	1.2400711465756298	0.21572049325673004	0.5661906467712879	-5.761186439235249	0	Junction
ENSG00000120992.17	chr8:54052757-54055059(-)	LYPLA1	0.0452999207418778	1.3426826601973603	1.24005965862756	0.21572473719311602	0.5661906467712879	-5.3400379643791505	0	Junction
ENSG00000139793.18	chr13:97347068-97357481(+)	MBNL2	0.0341951828652972	3.40579067388438	1.24004861573792	0.215728816770658	0.5661906467712879	-5.75011493500484	0	Junction
ENSG00000146433.8	chr6:158625207-158625702(+)	TMEM181	-0.0399345005542369	1.9894062920151898	-1.2400364226741	0.215733321322146	0.5661906467712879	-5.49886549357731	0	Junction
ENSG00000135336.14	chr6:87634962-87636406(+)	ORC3	0.03989172511118799	1.5188464267538702	1.24003527266262	0.215733746180805	0.5661906467712879	-5.38470788493917	0	Junction
ENSG00000140382.14	chr15:77471043-77471782(+)	HMG20A	-0.0277855980298822	2.65021657865217	-1.2400219294171002	0.21573867573528197	0.5661906467712879	-5.62946721933745	0	Junction
ENSG00000132386.10	chr17:1776743-1777186(+)	SERPINF1	0.104947678353792	-0.5683855558105679	1.24001853476587	0.21573992987480498	0.5661906467712879	-4.8668776484930705	0	Junction
ENSG00000144290.16	chr2:161901012-161904003(+)	SLC4A10	0.0457925725003821	1.98789696945965	1.24000774560601	0.21574391591924	0.5661906467712879	-5.53272502306556	0	Junction
ENSG00000104687.12	chr8:30684200-30689160(-)	GSR	0.0284059490160814	2.8870716221982597	1.2399910020015	0.21575010193280303	0.5661906467712879	-5.6727639267295595	0	Junction
ENSG00000149100.12	chr11:32589642-32593865(+)	EIF3M	0.024494263012041002	3.86945495352937	1.23998974353424	0.21575056688539498	0.5661906467712879	-5.80774950370276	0	Junction
ENSG00000130396.20	chr6:167966046-167969113(+)	MLLT4	-0.0639081352732598	0.380548809680428	-1.23997802056679	0.215754898081025	0.566192353708202	-5.06536673025373	0	Junction
ENSG00000198945.7	chr6:130133622-130133842(+)	L3MBTL3	0.09526324323364001	-0.9816430626243899	1.23994908862599	0.21576558761422102	0.566210746097744	-4.75024751272048	0	Junction
ENSG00000272391.5	chr7:75426454-75437514(-)	POM121C	0.0474993887761221	1.75111206492656	1.23992204014764	0.21577558160771	0.566227312659819	-5.43900094586076	0	Junction
ENSG00000119778.14	chr2:23834079-23857414(-)	ATAD2B	0.0648359880339393	0.177727272399064	1.23988694575303	0.215788548941405	0.566251681011797	-5.0094154700783	0	Junction
ENSG00000156304.14	chr21:31701172-31701775(-)	SCAF4	-0.060914886839223	1.07922359984659	-1.23987222382624	0.21579398884219003	0.5662562960995191	-5.2602934257176	0	Junction
ENSG00000109917.10	chr11:116779060-116779771(-)	ZPR1	0.0380191462490213	1.94455070620738	1.23985748673963	0.21579943444399302	0.5662609259893411	-5.48581733785965	0	Junction
ENSG00000102119.10	chrX:154379795-154379941(+)	EMD	0.0435185355553528	1.8555542581443603	1.23981596907568	0.215814776454602	0.566282604630052	-5.465595270001321	0	Junction
ENSG00000119285.10	chr1:236574904-236576218(-)	HEATR1	0.063308788167442	0.3977008263136961	1.23981520513577	0.21581505876048895	0.566282604630052	-5.07656353781815	0	Junction
ENSG00000148516.21	chr10:31461238-31495778(+)	ZEB1	0.0373981162688451	2.4729652791092303	1.23976027518245	0.21583535824170802	0.5663177365697261	-5.59879501168192	0	Junction
ENSG00000142949.16	chr1:43553638-43553799(+)	PTPRF	-0.0349331688076606	3.0442405992858	-1.2397501413894099	0.215839103357337	0.5663177365697261	-5.69874408528531	0	Junction
ENSG00000143951.15	chr2:63487495-63492855(-)	WDPCP	0.0350069612446333	2.04448993472446	1.23974908828576	0.21583949255240303	0.5663177365697261	-5.50408500585256	0	Junction
ENSG00000090989.17	chr4:55864387-55866871(+)	EXOC1	0.0512964858522726	0.958582836722386	1.23970839886484	0.215854530512848	0.5663475328535649	-5.254517280313809	0	Junction
ENSG00000071073.12	chr2:98625836-98635221(-)	MGAT4A	-0.0375340568440515	2.3383855489321204	-1.23967286550184	0.215867663521536	0.5663723300960319	-5.571508615094629	0	Junction
ENSG00000163138.18	chr4:20701885-20702140(+)	PACRGL	-0.0982658673230733	-1.06107460494956	-1.23963168641476	0.21588288389308496	0.566401331757062	-4.757322905559669	0	Junction
ENSG00000145833.15	chr5:134817715-134818859(+)	DDX46	0.0434183619370903	1.38621726420914	1.2396230355569098	0.21588608147081603	0.566401331757062	-5.347701720219019	0	Junction
ENSG00000105556.11	chr19:326599-327132(-)	MIER2	0.0651975007251553	0.193566843575043	1.23956306800239	0.21590824795000602	0.566440213328072	-5.019025678428741	0	Junction
ENSG00000072133.10	chrX:84120028-84134781(-)	RPS6KA6	0.0633832068908815	0.757060855396316	1.23956301898641	0.21590826606900604	0.566440213328072	-5.21416508872966	0	Junction
ENSG00000131473.16	chr17:41897840-41898630(-)	ACLY	-0.0370956375997237	3.0847742282813297	-1.2395470284368502	0.21591417711327	0.56644606021163	-5.70743366405981	0	Junction
ENSG00000198690.9	chr15:30920654-30922234(+)	FAN1	-0.0468338343329949	1.32324249397085	-1.23952029719648	0.215924058807601	0.5664623236305839	-5.322485173101651	0	Junction
ENSG00000144645.13	chr3:31662117-31664078(-)	OSBPL10	0.10952725173427802	-1.23349581288693	1.2395027394900502	0.215930549514406	0.566465761688813	-4.730055187832679	0	Junction
ENSG00000184939.15	chr16:68558125-68558374(+)	ZFP90	-0.0664762218524436	0.44457786444664205	-1.2394968293607902	0.21593273439393398	0.566465761688813	-5.0849445057697995	0	Junction
ENSG00000112249.13	chr6:100868039-100881060(-)	ASCC3	0.050988981172592006	1.0510714805030799	1.2394684010983001	0.215943244087712	0.56648367136997	-5.2574727437573	0	Junction
ENSG00000172336.4	chr7:100706305-100706820(+)	POP7	-0.0395300994040709	2.17806647578309	-1.23944313163506	0.21595258630995	0.5664976948553809	-5.539300628567691	0	Junction
ENSG00000215217.6	chr5:7832030-7835381(-)	C5orf49	0.132987837440868	-0.157294102438932	1.23943401912049	0.21595595531493303	0.5664976948553809	-4.95042259497921	0	Junction
ENSG00000081479.12	chr2:169225454-169226421(-)	LRP2	-0.11905494598332199	-0.518520862011172	-1.23942394986615	0.21595967808217997	0.566497799849787	-4.88418371556796	0	Junction
ENSG00000197102.10	chr14:102018617-102019892(+)	DYNC1H1	-0.0201211506978414	4.780765590913	-1.23937788700653	0.215976708862803	0.5665178564375091	-5.91036905597753	0	Junction
ENSG00000130023.15	chr6:169766668-169768102(+)	ERMARD	0.0459743120077923	1.3925445574671298	1.2393751773577901	0.215977710729089	0.5665178564375091	-5.3410912951091305	0	Junction
ENSG00000100201.19	chr22:38495938-38498084(-)	DDX17	-0.0220444287322665	5.25520868749771	-1.23937338713008	0.21597837265022798	0.5665178564375091	-5.9552756866450896	0	Junction
ENSG00000119772.16	chr2:25244339-25244539(-)	DNMT3A	-0.0479418780418445	1.29135014641671	-1.23936277098251	0.215982297908673	0.566518492212493	-5.317918745748679	0	Junction
ENSG00000204628.11	chr5:181242346-181243691(-)	RACK1	0.021346545981191	5.5832881371536605	1.23934655771	0.21598829277084	0.566524556414325	-5.989554632237639	0	Junction
ENSG00000137171.14	chr6:43070866-43071274(+)	KLC4	-0.0428601106943249	1.5297885419105	-1.23933195408586	0.215993692568034	0.566528105129505	-5.379742513630531	0	Junction
ENSG00000073849.14	chr3:187051347-187072848(+)	ST6GAL1	0.0646941471818477	0.9213649863566221	1.2393229779685	0.215997011601724	0.566528105129505	-5.23575393806837	0	Junction
ENSG00000156110.13	chr10:74670270-74708320(+)	ADK	-0.0401158516067778	2.4359735013668398	-1.23930166944397	0.21600489084764998	0.5665391112319	-5.59170000701067	0	Junction
ENSG00000198276.14	chr20:63943670-63944396(-)	UCKL1	-0.0801987774792172	-0.25984247097956603	-1.2392717416171002	0.21601595760094897	0.5665486959756011	-4.88924067059454	0	Junction
ENSG00000130560.8	chr9:135946372-135947797(-)	UBAC1	-0.03283167144508	2.8174759006609906	-1.2392654506588998	0.21601828393232397	0.5665486959756011	-5.65935951957175	0	Junction
ENSG00000149564.11	chr11:124753962-124754213(-)	ESAM	-0.0532847547529275	1.4217575073001798	-1.23926190672466	0.21601959445058302	0.5665486959756011	-5.35312957909446	0	Junction
ENSG00000103051.18	chr16:70501092-70508405(-)	COG4	-0.0401151951975178	1.88695521870061	-1.23924647224833	0.216025302062296	0.5665540055876529	-5.469562728541111	0	Junction
ENSG00000278540.4	chr17:37289529-37330172(-)	ACACA	-0.113235091201966	-1.14243841637197	-1.2392247817256299	0.21603332332085	0.5665648495989499	-4.73270775434347	0	Junction
ENSG00000130988.12	chrX:47078710-47080316(+)	RGN	-0.136840205448894	-1.4086637339661798	-1.2392153718451497	0.21603680320641297	0.5665648495989499	-4.67901026392397	0	Junction
ENSG00000167702.11	chr8:144468835-144469270(+)	KIFC2	-0.0451852938123233	3.22911490131966	-1.23920173415456	0.216041846658285	0.566568416908937	-5.72281393122823	0	Junction
ENSG00000135404.11	chr12:55725897-55726120(-)	CD63	-0.03366779332022601	5.21140425015296	-1.2391877636113102	0.21604701329303197	0.56657230713812	-5.95259148658628	0	Junction
ENSG00000071655.17	chr19:1581270-1582621(-)	MBD3	-0.035037727473577	2.70740582020292	-1.2391579717528	0.21605803131978002	0.5665862242792739	-5.63975308436309	0	Junction
ENSG00000110697.12	chr11:67499002-67499722(-)	PITPNM1	-0.0391422394492886	2.7672823964777007	-1.2391534954218701	0.21605968685192897	0.5665862242792739	-5.65065009246675	0	Junction
ENSG00000196290.14	chr2:200895391-200897075(+)	NIF3L1	0.0334554851967562	2.27173420573396	1.23913764858654	0.216065547740159	0.5665919345572789	-5.564733617274539	0	Junction
ENSG00000136167.13	chr13:46158652-46158825(-)	LCP1	-0.0845354220238387	0.42765128643609	-1.23911014398149	0.216075720480416	0.566608951482244	-5.12180926119905	0	Junction
ENSG00000121005.8	chr8:75016942-75017046(+)	CRISPLD1	0.112381364910613	-0.325495610428856	1.23909061371044	0.21608294407645104	0.5666090427075021	-4.93312556193836	0	Junction
ENSG00000118420.16	chr6:82957451-83018972(-)	UBE3D	-0.0470122165093451	1.8151309331187702	-1.23909013212898	0.21608312219957898	0.5666090427075021	-5.44712684578247	0	Junction
ENSG00000136267.13	chr7:14682842-14685244(-)	DGKB	0.0259915406402372	6.05261315278551	1.2390603948239098	0.216094121378957	0.56662822550658	-6.03917698863984	0	Junction
ENSG00000170231.15	chr5:160213820-160228472(+)	FABP6	0.0895858404887717	0.702897754931842	1.23901964991091	0.216109192689143	0.5666539451403699	-5.2064024647017995	0	Junction
ENSG00000127022.14	chr5:179709060-179709872(+)	CANX	0.0239948932911812	5.786570827144519	1.23901395963572	0.216111297549845	0.5666539451403699	-6.012270688395571	0	Junction
ENSG00000088387.18	chr13:98856032-98860404(-)	DOCK9	-0.0355680942198815	2.93397912499452	-1.23899159550245	0.21611957029599105	0.566665977479348	-5.68096665897619	0	Junction
ENSG00000081177.18	chr14:69235032-69236045(+)	EXD2	-0.0357187350623682	1.98971352564541	-1.2389504697998601	0.21613478375660103	0.566694829196743	-5.494394563557769	0	Junction
ENSG00000129933.20	chr19:19321136-19335717(+)	MAU2	0.0596391217843512	0.47747256306280894	1.23894193245296	0.216137942038964	0.566694829196743	-5.09901134890026	0	Junction
ENSG00000077097.14	chr3:25604871-25606042(-)	TOP2B	-0.0269352175913102	3.46488820145934	-1.23892000748388	0.216146053053868	0.566706436185635	-5.757063971951999	0	Junction
ENSG00000033800.13	chr15:68146701-68153589(+)	PIAS1	-0.0322404413191851	2.71755408147169	-1.23889836280927	0.21615406059127598	0.5667177714791459	-5.640844502538309	0	Junction
ENSG00000132906.17	chr1:15493036-15493891(-)	CASP9	0.0510892176519446	1.03500032613979	1.23887388871822	0.21616311514136602	0.566731851421812	-5.24920707080204	0	Junction
ENSG00000150753.11	chr5:10261746-10262480(+)	CCT5	-0.0321517096369094	3.26578709827988	-1.23885352160532	0.216170650463464	0.5667419478728271	-5.72659887402342	0	Junction
ENSG00000175305.17	chr8:94881746-94882131(-)	CCNE2	-0.0843790195060588	0.6011888726660799	-1.23881035753694	0.21618662071618802	0.5667741577473431	-5.142987688257559	0	Junction
ENSG00000148429.14	chr10:11481923-11484970(-)	USP6NL	-0.0678613963988517	0.25569668707776105	-1.23878415671959	0.216196315159816	0.566779304399853	-5.0236790226173405	0	Junction
ENSG00000076864.19	chr1:21617973-21619024(-)	RAP1GAP	0.0369649034826381	5.22465104533776	1.2387776900758602	0.216198707901195	0.566779304399853	-5.95793517796874	0	Junction
ENSG00000175265.17	chr15:34381614-34381700(-)	GOLGA8A	-0.088413595125343	1.04252860196077	-1.23877310182933	0.21620040562305104	0.566779304399853	-5.251657601552	0	Junction
ENSG00000103888.15	chr15:80889593-80894989(+)	CEMIP	0.095987503330793	-0.279901957425853	1.2387603618693799	0.21620511965489303	0.566779304399853	-4.90942100573071	0	Junction
ENSG00000109787.12	chr4:38680683-38688584(+)	KLF3	-0.0487027957590709	1.18754828293023	-1.23875113715893	0.21620853302273602	0.566779304399853	-5.28677705347497	0	Junction
ENSG00000114993.15	chr2:74439978-74440352(-)	RTKN	-0.0817125972934535	0.39957456601723707	-1.2387238429991299	0.216218632755638	0.566779304399853	-5.09202869782062	0	Junction
ENSG00000138380.17	chr2:202918044-202952558(+)	CARF	-0.19210518646316302	-1.76621963668071	-1.23872289563149	0.216218983318808	0.566779304399853	-4.63812483165487	0	Junction
ENSG00000182985.16	chr11:115217992-115229112(-)	CADM1	-0.0324292426681476	3.52597944591855	-1.2387221621390199	0.216219254740066	0.566779304399853	-5.767578721108331	0	Junction
ENSG00000049541.10	chr7:74246764-74249011(-)	RFC2	0.0651494645329652	0.0962484398545219	1.23871043452921	0.216223594453487	0.566779304399853	-5.01966405791166	0	Junction
ENSG00000119705.9	chr14:77710881-77715771(+)	SLIRP	0.109730533860593	-1.40727842391149	1.23870547544881	0.21622542954266802	0.566779304399853	-4.7177025784279	0	Junction
ENSG00000107862.4	chr10:102365600-102366382(+)	GBF1	0.0352028372119665	2.14689496380838	1.23868715331971	0.21623220967573398	0.566787418477802	-5.534980528752871	0	Junction
ENSG00000137364.4	chr6:18132178-18133803(-)	TPMT	0.0453983533603039	1.7989645603055502	1.23866517585887	0.21624034267284098	0.566799078343213	-5.45635233363433	0	Junction
ENSG00000198752.10	chr14:102944488-102945661(-)	CDC42BPB	-0.0235775503077166	3.53874460021563	-1.23864331659429	0.21624843214945602	0.5668006914848921	-5.76858706447009	0	Junction
ENSG00000174373.16	chr14:35775746-35808729(-)	RALGAPA1	0.0368636314167544	2.1719012751190903	1.2386411871902199	0.216249220191521	0.5668006914848921	-5.536810046278481	0	Junction
	chr5:70795917-70796200(+)		-0.11521519756881698	-0.304716635295507	-1.23863360048382	0.21625202786892803	0.5668006914848921	-4.887515071236679	0	Junction
ENSG00000125630.15	chr2:112568903-112572561(+)	POLR1B	-0.0659501925894652	0.23788807276604498	-1.23862368626245	0.21625569694944397	0.5668006914848921	-5.03460314113832	0	Junction
ENSG00000074054.17	chr2:121348719-121363171(-)	CLASP1	0.0365713930609781	2.2123668404387598	1.2385710716061398	0.21627516946961603	0.566832970080188	-5.54769520171889	0	Junction
ENSG00000128739.21	chr15:24886590-24962113(+)	SNRPN	-0.31582885886055	-1.8967074314933703	-1.23857049659968	0.216275382284716	0.566832970080188	-4.65610243993678	0	Junction
ENSG00000206530.9	chr3:113305153-113306200(-)	CFAP44	0.126886987115595	-1.1566905103340501	1.23854755824425	0.216283872101202	0.566840521582819	-4.72614105062167	0	Junction
ENSG00000015171.18	chr10:239526-240055(+)	ZMYND11	-0.0223131832066392	3.9583758683874	-1.23854279924907	0.21628563350419	0.566840521582819	-5.8201527431273306	0	Junction
ENSG00000184985.16	chr4:7638493-7654133(+)	SORCS2	0.042814263197331996	2.35916388086667	1.2385059359656898	0.21629927772241297	0.566866622295769	-5.580376503479759	0	Junction
ENSG00000272779.1	chr22:22303298-22303942(+)	LL22NC03-80A10.6	0.0378620370663673	2.9525044926466397	1.23848760060056	0.21630606442830302	0.5668679314822379	-5.68633198462928	0	Junction
ENSG00000276203.4	chr9:66145006-66148888(-)	ANKRD20A3	-0.126922526639825	-0.17068671700151297	-1.23848167106209	0.21630825923801397	0.5668679314822379	-4.92164732570521	0	Junction
ENSG00000103051.18	chr16:70482176-70482728(-)	COG4	-0.037151909257289006	2.01822987646038	-1.23847471856873	0.21631083271343696	0.5668679314822379	-5.50143616850371	0	Junction
ENSG00000152465.17	chr10:15135419-15140986(-)	NMT2	0.0770159543074079	0.166428868291474	1.2384575056163798	0.216317204207728	0.566874971247444	-5.019983863248941	0	Junction
ENSG00000165271.16	chr9:33463442-33463830(-)	NOL6	-0.0523158724707507	1.0357899133469	-1.23844077744074	0.216323396388498	0.566881540876673	-5.25341047453887	0	Junction
ENSG00000169896.16	chr16:31271993-31273364(+)	ITGAM	-0.0798632548693288	-0.255743685512408	-1.2384015722672599	0.21633790926324103	0.5669099145230571	-4.94465393861043	0	Junction
ENSG00000261796.1	chr3:129140486-129145760(-)	ISY1-RAB43	-0.0369338435981009	1.85534868674659	-1.23838173537998	0.216345252701496	0.566919500133003	-5.461501948351869	0	Junction
ENSG00000197724.10	chr9:93656022-93656488(+)	PHF2	-0.0379277898012279	1.8625342657827602	-1.23834988706478	0.216357043039728	0.566940738047225	-5.46088236939703	0	Junction
ENSG00000089091.16	chr20:18394351-18396471(-)	DZANK1	0.096532297723982	-0.908899844308576	1.2383187585488502	0.216368567354923	0.566961278164538	-4.77767012830189	0	Junction
ENSG00000121067.17	chr17:49619109-49619233(-)	SPOP	-0.0212478852642097	3.74314603843903	-1.23830171314504	0.216374878046307	0.566968156297984	-5.79496953210786	0	Junction
ENSG00000198586.13	chr2:171011455-171014850(-)	TLK1	0.0318204513146321	2.9564032194620697	1.2382815511351999	0.21638234276525103	0.566978058049682	-5.685819632763409	0	Junction
ENSG00000154358.20	chr1:228377713-228377930(+)	OBSCN	-0.0823481271723917	0.13925400606541	-1.23826557664996	0.21638825724043304	0.566983040647994	-5.0092752516060495	0	Junction
ENSG00000158023.9	chr12:121968170-121975243(+)	WDR66	0.135621295568022	-1.41788302108742	1.23825650473528	0.21639161612457303	0.566983040647994	-4.6854810482968805	0	Junction
ENSG00000060749.14	chr11:32966438-32969045(+)	QSER1	0.0518978497374906	0.9238798718536569	1.23823524784064	0.21639948665550301	0.5669940049188841	-5.22038229989392	0	Junction
ENSG00000168291.12	chr3:58431985-58433630(-)	PDHB	-0.0291331360180667	3.39556720845526	-1.23820051708349	0.21641234643417398	0.5670180410532579	-5.75165812404383	0	Junction
ENSG00000146830.9	chr7:100684158-100684236(-)	GIGYF1	-0.0648120484457566	0.8052099783444581	-1.2381594954211599	0.216427536261502	0.5670469121677789	-5.182573096042031	0	Junction
ENSG00000168916.15	chr5:124649134-124649609(-)	ZNF608	-0.0480321967083013	1.2849827440930601	-1.23815084846564	0.21643073822327102	0.5670469121677789	-5.31299993645105	0	Junction
ENSG00000153147.5	chr4:143544848-143545469(+)	SMARCA5	-0.0269280366781472	3.76458742543883	-1.2381339890761698	0.216436981342204	0.567053610869219	-5.79792553518917	0	Junction
ENSG00000140678.16	chr16:31371785-31372377(+)	ITGAX	-0.112432405865878	-0.413305074575933	-1.2380916424292099	0.216452663098081	0.567072773364124	-4.8804642782833305	0	Junction
ENSG00000175029.16	chr10:124994684-124997963(-)	CTBP2	0.0628950245095501	0.6101892462782621	1.23808404864394	0.21645547530569897	0.567072773364124	-5.128287566908281	0	Junction
ENSG00000058063.15	chr3:182897407-182898606(+)	ATP11B	0.0609156058357291	0.460180101979063	1.23807964306903	0.216457106835007	0.567072773364124	-5.09206408672223	0	Junction
ENSG00000186281.12	chr2:96022724-96022957(-)	GPAT2	-0.0724179107875849	1.1427256733826001	-1.23807441941693	0.216459041336722	0.567072773364124	-5.31036878592067	0	Junction
ENSG00000017260.19	chr3:130998390-130999517(+)	ATP2C1	-0.0273921573621256	3.31678578631118	-1.23806237847225	0.21646350056875102	0.5670747977619821	-5.7364799559626904	0	Junction
ENSG00000132522.15	chr17:7313292-7313379(-)	GPS2	-0.0394251649525535	2.12964511648865	-1.2380390627227	0.21647213549003896	0.5670872667120229	-5.523839443581441	0	Junction
ENSG00000151914.19	chr6:56651033-56651131(-)	DST	0.0225490658029715	4.58209261117851	1.23802961807759	0.216475633358232	0.5670872667120229	-5.889202868615951	0	Junction
ENSG00000183828.14	chr14:105173262-105176533(-)	NUDT14	-0.0772041496876595	1.6253296481200301	-1.23800778319014	0.21648372016658604	0.567098793525741	-5.41593468789412	0	Junction
ENSG00000100934.14	chr14:39048730-39055142(-)	SEC23A	0.0318456764663346	2.83946915482221	1.2379957437600402	0.216488179205032	0.567100816835496	-5.66786617458497	0	Junction
ENSG00000068831.18	chr11:64739810-64740012(-)	RASGRP2	-0.0368712268578879	3.3240968119099503	-1.2379097261723102	0.216520039432283	0.567174617537778	-5.7393400244779	0	Junction
ENSG00000181826.9	chr4:37613343-37631384(-)	RELL1	-0.0627679575887083	1.10153575880305	-1.2378565302070499	0.21653974448827398	0.5672097387616739	-5.26586596907274	0	Junction
ENSG00000113300.11	chr5:180568004-180569109(+)	CNOT6	0.0378895925139394	2.16649944174137	1.23784702020383	0.21654326735712195	0.5672097387616739	-5.53604442247301	0	Junction
ENSG00000103404.14	chr16:23080172-23082437(-)	USP31	-0.0433450081601851	1.8299151194119099	-1.23784366802997	0.216544509140374	0.5672097387616739	-5.45261041087971	0	Junction
ENSG00000130723.17	chr9:131467754-131470787(+)	PRRC2B	-0.0375023889609571	2.8036956263257404	-1.2378015975918502	0.21656009420079803	0.5672324249652111	-5.662964674737309	0	Junction
ENSG00000114127.10	chr3:142371329-142375797(-)	XRN1	0.038037643464908	1.89587865328947	1.23780038040469	0.216560545121774	0.5672324249652111	-5.474113571794879	0	Junction
ENSG00000131238.16	chr1:40078659-40080396(-)	PPT1	0.0266374322527048	3.92457411028005	1.23777158818249	0.21657121172927	0.5672507048350051	-5.819735156268459	0	Junction
ENSG00000107518.16	chr10:115268445-115281030(+)	ATRNL1	0.09402222657736302	-0.9993057393945329	1.2377528476184299	0.216578154719358	0.5672592312226329	-4.78784151713994	0	Junction
ENSG00000111540.15	chr12:55990805-55991359(+)	RAB5B	-0.0193694888448999	4.6594805669470905	-1.23772807439345	0.216587332931943	0.567273611691546	-5.89810915554806	0	Junction
ENSG00000134186.11	chr1:108693643-108695701(+)	PRPF38B	0.116428587934363	-1.2503860941178202	1.2377118018755902	0.21659336187718398	0.567275794514335	-4.71986114833042	0	Junction
ENSG00000132466.17	chr4:73077105-73077354(-)	ANKRD17	0.0386180247599887	2.01497979241041	1.2377027722424798	0.216596707396005	0.567275794514335	-5.503065730397131	0	Junction
ENSG00000120526.10	chr8:109243302-109245321(-)	NUDCD1	-0.0552365529595192	0.72372892431684	-1.2376888977425	0.21660184803209398	0.567275794514335	-5.1729501786320995	0	Junction
ENSG00000108424.9	chr17:47663179-47664158(+)	KPNB1	-0.0221326898307303	3.6061986318297006	-1.2376780722112	0.216605859057099	0.567275794514335	-5.77806787862013	0	Junction
ENSG00000138378.17	chr2:191054535-191058017(-)	STAT4	0.0802531130032159	-0.204564875038362	1.23767605804857	0.216606605341095	0.567275794514335	-4.9868107499624195	0	Junction
ENSG00000213123.10	chr3:196291375-196296005(-)	TCTEX1D2	0.0486484449210627	1.73077745207575	1.23766308907326	0.216611410627525	0.567278721074946	-5.45986184321813	0	Junction
ENSG00000163848.19	chr3:125233940-125234210(-)	ZNF148	0.0353293871139905	2.26491523381374	1.23762689567758	0.21662482147246498	0.5672929130587501	-5.56037804756968	0	Junction
ENSG00000070614.14	chr5:150549788-150551752(+)	NDST1	-0.0332391797676865	3.08390056639915	-1.2376263893967199	0.216625009070452	0.5672929130587501	-5.70566604334426	0	Junction
ENSG00000116852.14	chr1:200974914-200975498(-)	KIF21B	0.0595888226519018	0.963886997264218	1.23761860515019	0.216627893470314	0.5672929130587501	-5.225071838098481	0	Junction
ENSG00000115204.14	chr2:27322523-27323051(-)	MPV17	-0.0356730099583945	2.17369627590689	-1.23756209474535	0.216648833850272	0.567329991297849	-5.540533069728791	0	Junction
ENSG00000184588.17	chr1:66363267-66363406(+)	PDE4B	0.0318695911016934	3.4314065698956204	1.2375604898894499	0.216649428563746	0.567329991297849	-5.75613933588457	0	Junction
ENSG00000100997.18	chr20:25306916-25307965(-)	ABHD12	0.0334692231339994	2.81434945788168	1.23750898421933	0.216668515711219	0.567353773010411	-5.66122120102867	0	Junction
ENSG00000150977.10	chr12:123415922-123423043(-)	RILPL2	0.0621963721440605	0.547010991115215	1.23749681223789	0.216673026623231	0.567353773010411	-5.1217174134816394	0	Junction
ENSG00000243943.9	chr2:27583717-27598066(+)	ZNF512	0.0568555502886533	0.654894242624444	1.23748887403049	0.216675968543595	0.567353773010411	-5.17127651322891	0	Junction
ENSG00000154122.12	chr5:14745963-14749171(-)	ANKH	-0.0290613209964448	3.47939174689539	-1.23748025081851	0.21667916436114698	0.567353773010411	-5.76182213531803	0	Junction
ENSG00000110324.10	chr11:117989621-117993240(+)	IL10RA	0.10274101403363099	-0.682792794278927	1.23747649693465	0.21668055558517102	0.567353773010411	-4.82060727426238	0	Junction
ENSG00000160145.15	chr3:124657552-124657733(+)	KALRN	0.0384097301827971	2.0510125101417	1.23746674998625	0.216684167924389	0.567353773010411	-5.51208303629361	0	Junction
ENSG00000104626.14	chr8:9018407-9020349(+)	ERI1	0.05883958879045901	0.289909467444941	1.2374663170848899	0.21668432836397603	0.567353773010411	-5.04580512472843	0	Junction
ENSG00000184083.11	chrX:54136591-54151244(-)	FAM120C	0.0382535319069701	1.78790760106759	1.23744199894657	0.216693341160302	0.567362559325313	-5.4493983206211105	0	Junction
ENSG00000167535.7	chr12:48826519-48826758(+)	CACNB3	-0.0427361336068127	2.67527924552555	-1.23743367464761	0.21669642637690997	0.567362559325313	-5.639860069334411	0	Junction
ENSG00000136888.6	chr9:114587921-114592551(+)	ATP6V1G1	0.0248384576916537	4.38373074894495	1.23742167888173	0.21670087239704003	0.567362559325313	-5.87077496512664	0	Junction
ENSG00000170074.19	chr5:177736610-177737041(-)	FAM153A	-0.16970918517264902	-1.23642181780366	-1.23741745614117	0.216702437497417	0.567362559325313	-4.740907386141321	0	Junction
ENSG00000175061.17	chr17:16441131-16470301(+)	LRRC75A-AS1	0.13687729499016402	-0.9413283135785959	1.2374048148524601	0.21670712286502303	0.5673639487926629	-4.77160773596145	0	Junction
ENSG00000007516.13	chr16:1341196-1341293(+)	BAIAP3	0.12202661261268999	0.977303310702845	1.23739384397482	0.216711189170747	0.5673639487926629	-5.257699676222201	0	Junction
ENSG00000135148.11	chr12:112152141-112152426(+)	TRAFD1	0.0490711382585796	1.07469539837409	1.23738617056244	0.21671403331878197	0.5673639487926629	-5.26521702046648	0	Junction
ENSG00000166833.19	chr11:20114796-20118132(+)	NAV2	-0.0657231052947364	0.865045107437515	-1.23735895864841	0.21672411962407997	0.5673747248106721	-5.2050586845395195	0	Junction
ENSG00000130396.20	chr6:167913424-167914167(+)	MLLT4	0.0427112797510984	1.7041019887352198	1.23735516368711	0.216725526282629	0.5673747248106721	-5.428513139681099	0	Junction
ENSG00000158321.15	chr7:70435782-70698568(+)	AUTS2	-0.13214179220188998	-0.6987164069032571	-1.2373405197411398	0.216730954339688	0.56737927894114	-4.81965479363212	0	Junction
ENSG00000242600.7	chr10:79905050-79906571(+)	MBL1P	0.103580828822235	-1.0390906370308102	1.23731853432037	0.216739103838409	0.5673811402233321	-4.753831213439691	0	Junction
ENSG00000142185.16	chr21:44427112-44435130(+)	TRPM2	-0.0666399960709183	1.14927177690997	-1.23731427052157	0.216740684357913	0.5673811402233321	-5.2918411887181795	0	Junction
ENSG00000124574.14	chr6:43436248-43437933(+)	ABCC10	0.0837803261220641	-0.42434869489493104	1.23729816936885	0.21674665286330103	0.5673811402233321	-4.8648126106198095	0	Junction
ENSG00000168702.17	chr2:140700622-140701720(-)	LRP1B	0.0424273644452739	1.9521994230303201	1.23729254289963	0.21674873855636898	0.5673811402233321	-5.49134569346818	0	Junction
ENSG00000135164.18	chr7:87152556-87163494(+)	DMTF1	-0.0460431664323738	1.5590194208979398	-1.23728884932596	0.21675010774636	0.5673811402233321	-5.399988224890469	0	Junction
ENSG00000119537.15	chr18:63355564-63359735(-)	KDSR	-0.0361717689782323	2.37492388611065	-1.23723960256967	0.216768363879105	0.567419272929521	-5.582073220189169	0	Junction
ENSG00000163848.19	chr3:125313657-125314936(-)	ZNF148	-0.0598614450135917	0.611073137129951	-1.23721170634795	0.216778705705357	0.56742711559712	-5.131511777725059	0	Junction
	chr14:49853775-49862633(-)		-0.143508238505383	10.145680736079099	-1.23720477058995	0.216781277019432	0.56742711559712	-6.4585511370358395	0	Junction
ENSG00000148019.12	chr9:78252044-78253231(+)	CEP78	0.0591770217939141	0.7994624360952841	1.2372016705196398	0.216782426324795	0.56742711559712	-5.19187985557	0	Junction
ENSG00000275464.4	chr21:5141708-5142531(-)	CH507-9B2.5	-0.12634614348306802	-0.241916220334353	-1.23717029963395	0.216794056865782	0.567441955030987	-4.91776601594414	0	Junction
ENSG00000137074.18	chr9:32986031-32987543(-)	APTX	-0.0331369549628618	2.23540967589626	-1.23716647889544	0.21679547340920602	0.567441955030987	-5.550193195895639	0	Junction
ENSG00000166428.12	chr14:104932178-104932258(+)	PLD4	-0.126458187022881	-1.2565907408978798	-1.23714443636484	0.21680364583465803	0.5674446743114521	-4.75852656939159	0	Junction
ENSG00000126858.16	chr17:32173913-32175318(+)	RHOT1	-0.023188874543311	3.61595664040894	-1.23714153288433	0.216804722337358	0.5674446743114521	-5.77796969168374	0	Junction
ENSG00000166428.12	chr14:104932356-104932764(+)	PLD4	-0.128452155157418	-1.4074815347826202	-1.23713382804668	0.21680757902361103	0.5674446743114521	-4.73437563624147	0	Junction
ENSG00000072121.15	chr14:67762413-67762671(-)	ZFYVE26	0.0467156207500293	1.09751270720284	1.23711499850401	0.216814560478618	0.567446182427825	-5.26571497620043	0	Junction
ENSG00000085872.14	chr19:16519353-16519620(-)	CHERP	-0.0560680295880089	0.8769265493667671	-1.23710900973319	0.216816780977317	0.567446182427825	-5.20255496320154	0	Junction
ENSG00000070961.15	chr12:89656108-89707767(-)	ATP2B1	0.10183833234033501	-0.732040336270948	1.23709652800044	0.216821408969999	0.567446182427825	-4.9426969151690505	0	Junction
ENSG00000155313.15	chr21:15870148-15874402(+)	USP25	-0.0359959973351218	2.00176692697356	-1.23709247740597	0.21682291086988603	0.567446182427825	-5.5051710203731	0	Junction
ENSG00000110324.10	chr11:117994150-117995588(+)	IL10RA	0.100127016187803	-0.72610708924093	1.23708196913271	0.216826807215585	0.5674467253043199	-4.82381909299794	0	Junction
ENSG00000143924.18	chr2:42316051-42317426(+)	EML4	-0.050984400492658004	0.8122571960830809	-1.23706185862103	0.216834264100813	0.5674528275293299	-5.190505264661599	0	Junction
ENSG00000118894.14	chr16:5090350-5090431(-)	EEF2KMT	-0.0796948822411418	-0.3920621867818	-1.2370557833084899	0.21683651683519603	0.5674528275293299	-4.87386776990087	0	Junction
ENSG00000145734.18	chr5:71512429-71513184(+)	BDP1	0.0397575454255936	2.05248421211378	1.23704048990307	0.216842187726143	0.5674580141027551	-5.51279797073789	0	Junction
ENSG00000087095.12	chr17:28161267-28163542(+)	NLK	-0.0250443238404181	3.6247144231681903	-1.23702733383645	0.216847066164143	0.567461126751375	-5.77784898729866	0	Junction
ENSG00000065548.17	chr2:186504215-186505450(+)	ZC3H15	0.0278132977179027	3.0764908893351604	1.23700425007346	0.216855626110702	0.5674629667599129	-5.704323426378241	0	Junction
ENSG00000110427.14	chr11:33542147-33542920(+)	KIAA1549L	-0.0685617937062846	0.452433488280091	-1.2369966394706	0.21685844833639104	0.5674629667599129	-5.10825174752446	0	Junction
ENSG00000106299.7	chr7:123692868-123694714(-)	WASL	0.0407324428180868	2.4442401131421403	1.2369955931424699	0.21685883634637698	0.5674629667599129	-5.60108263013846	0	Junction
ENSG00000067646.11	chrY:2953998-2961073(+)	ZFY	-0.0421777337814891	-0.265727247245666	-1.23696747905086	0.216869262086123	0.567471373540504	-5.28310767476751	0	Junction
ENSG00000106605.10	chr7:43758735-43771137(+)	BLVRA	0.05494866191688299	1.06869916428488	1.23696703385956	0.21686942718235397	0.567471373540504	-5.27500708436962	0	Junction
ENSG00000057757.9	chr1:23779942-23785674(+)	PITHD1	0.0276535984674876	3.6179158315624798	1.23693415080499	0.216881621895166	0.567493629448593	-5.78111420043988	0	Junction
ENSG00000138640.14	chr4:88739126-88746931(-)	FAM13A	0.0603048409223989	0.589084669554621	1.2369158321411202	0.21688841560433303	0.567501752544465	-5.12970983586555	0	Junction
ENSG00000109381.19	chr4:139073568-139084132(-)	ELF2	-0.0690889105746164	0.21546401507980603	-1.23688888121824	0.21689841097584303	0.567514234721193	-5.03434168728022	0	Junction
ENSG00000169006.6	chr2:11660134-11662024(-)	NTSR2	-0.122780529480946	-1.08288789770356	-1.23688307401324	0.216900564755363	0.567514234721193	-4.7315987402561	0	Junction
ENSG00000133019.11	chr1:239492808-239545640(+)	CHRM3	-0.0653074148604481	0.564975392465661	-1.2368501517658799	0.216912775269388	0.5675301260388851	-5.1493232228030195	0	Junction
ENSG00000173821.19	chr17:80317278-80319189(+)	RNF213	0.0394540250745578	2.1282474240793796	1.23684392628074	0.21691508429193201	0.5675301260388851	-5.5307962138441695	0	Junction
ENSG00000169291.9	chr1:154489357-154499111(-)	SHE	-0.100339814125435	-0.458800072456093	-1.2368315067369298	0.216919690734035	0.5675301260388851	-4.85803943441884	0	Junction
ENSG00000133812.15	chr11:9992544-9992989(-)	SBF2	0.0324899462706751	2.67583582361435	1.23682690881122	0.21692139613493397	0.5675301260388851	-5.638364885112691	0	Junction
ENSG00000162753.11	chr1:173587831-173597903(-)	SLC9C2	0.133200695354562	-1.4526997647958402	1.2368136320393401	0.21692632063133602	0.56753335722014	-4.696876718825309	0	Junction
ENSG00000073578.16	chr5:254507-256333(+)	SDHA	-0.0353963905249162	3.8577800102077995	-1.23678322187648	0.21693760038964002	0.567553214958865	-5.810899948262461	0	Junction
ENSG00000158865.12	chr16:24891075-24897973(+)	SLC5A11	-0.103056929196466	0.6861152246157489	-1.23673820952702	0.21695429717856896	0.5675823485994671	-5.17838732209381	0	Junction
ENSG00000168411.13	chr16:74628667-74630780(-)	RFWD3	0.08403909264372	-0.686072007322745	1.23673299382851	0.216956231939126	0.5675823485994671	-4.825220065882969	0	Junction
ENSG00000152127.8	chr2:134336289-134338258(+)	MGAT5	0.036929937739338	1.8335760749841699	1.23671361567132	0.216963420365275	0.5675823485994671	-5.46399657557246	0	Junction
ENSG00000075790.10	chr7:107583983-107593954(+)	BCAP29	0.0297607673215837	3.20078273950104	1.2367130126605401	0.21696364405795604	0.5675823485994671	-5.72574081221771	0	Junction
ENSG00000169570.9	chr5:118939291-118944558(-)	DTWD2	-0.0642116365790076	0.507603555147581	-1.23670346684376	0.216967185193212	0.5675823485994671	-5.0950841472492305	0	Junction
ENSG00000258704.6	chr14:34969308-34971941(-)	SRP54-AS1	-0.0953396902299239	-0.6751396892700121	-1.23667713914827	0.21697695198405606	0.567598245649839	-4.80270947654863	0	Junction
ENSG00000263956.6	chr1:148122267-148122728(-)	NBPF11	0.10042353098496001	0.265563713249724	1.23664550318545	0.216988688404022	0.567614094360222	-5.04623016810006	0	Junction
ENSG00000170296.9	chr17:7241680-7242078(-)	GABARAP	0.143410106867094	-1.46123948104043	1.23663159539527	0.21699384810968697	0.567614094360222	-4.68793874923233	0	Junction
ENSG00000140598.13	chr15:82259156-82261687(-)	EFL1	-0.0649368326908302	0.0394045844409365	-1.23663096900104	0.21699408050022603	0.567614094360222	-4.975873481199081	0	Junction
ENSG00000171853.15	chr2:3401894-3421880(+)	TRAPPC12	-0.044270174686204	1.5591419737536898	-1.23660950214034	0.217002044755246	0.5676252747883039	-5.394651539204809	0	Junction
ENSG00000100941.8	chr14:39177688-39177840(+)	PNN	-0.0342819982206034	2.53853336027281	-1.23658153249756	0.21701242187421999	0.567629683233381	-5.61156255811628	0	Junction
ENSG00000155324.9	chr5:126486978-126488798(+)	GRAMD3	0.0433419900098087	3.5281655792427498	1.23657003143693	0.217016689028581	0.567629683233381	-5.76946488574043	0	Junction
ENSG00000115998.7	chr2:70169662-70175672(-)	C2orf42	0.0574112354801586	0.766550487071496	1.2365649645616998	0.21701856897344396	0.567629683233381	-5.176736535785531	0	Junction
ENSG00000164692.17	chr7:94410528-94410888(+)	COL1A2	0.0983016771800808	-0.336356416006631	1.23656383682713	0.217018987394432	0.567629683233381	-4.89830361148458	0	Junction
ENSG00000175322.11	chr18:14085077-14132274(-)	ZNF519	-0.111144969939539	-1.03178788504874	-1.2365552305111798	0.217022180596922	0.567629683233381	-4.7894853239382496	0	Junction
ENSG00000141971.12	chr19:17420635-17422331(+)	MVB12A	-0.0637410449711251	0.499960099189241	-1.23653082882704	0.217031234541379	0.567643712331076	-5.09865380897954	0	Junction
ENSG00000198270.12	chr12:111934031-111936691(-)	TMEM116	-0.0356213057070811	2.6561155538324503	-1.23652018685047	0.217035183201187	0.567644388341596	-5.62745839340495	0	Junction
ENSG00000138002.14	chr2:27446356-27447514(-)	IFT172	-0.0518289923348858	0.9394156498238349	-1.2364710076583	0.21705343160368398	0.567682463936694	-5.2216893527165	0	Junction
ENSG00000005302.17	chrX:11759876-11760402(+)	MSL3	0.0465704082731313	1.21422898738825	1.23645308934597	0.217060080637683	0.5676841487641929	-5.3150649560842	0	Junction
ENSG00000164167.9	chr4:146183016-146187273(+)	LSM6	0.0429864493715288	1.8715767606516	1.23644328097649	0.21706372033863702	0.5676841487641929	-5.477925178071639	0	Junction
ENSG00000196724.12	chr19:57930558-57933816(-)	ZNF418	-0.107863947856654	-1.20890234555164	-1.23643943596798	0.21706514716081501	0.5676841487641929	-4.70992412465623	0	Junction
ENSG00000237296.9	chr16:22465819-22466196(+)	SMG1P1	-0.0812896447753752	1.6728600262739501	-1.2364029347431	0.217078692528606	0.5677099215935799	-5.41700927472717	0	Junction
ENSG00000114923.16	chr2:219629422-219629579(+)	SLC4A3	0.038746087583006	3.47996179363904	1.23638559261589	0.217085128293439	0.567717100641589	-5.765480202729651	0	Junction
ENSG00000125611.15	chr2:112586366-112588865(+)	CHCHD5	0.0675760364709284	1.1696468541012401	1.23633508742537	0.217103871850072	0.567756466012772	-5.29089889937642	0	Junction
ENSG00000122952.16	chr10:56359854-56360017(-)	ZWINT	-0.126764889384636	-1.32403713593858	-1.23630800108373	0.21711392465239104	0.567764391430075	-4.715704082645759	0	Junction
ENSG00000121064.12	chr17:56998499-57000854(+)	SCPEP1	0.0477878247920997	1.4244090904678899	1.23630703180696	0.217114284395198	0.567764391430075	-5.36595375496617	0	Junction
ENSG00000140948.11	chr16:87423882-87433127(-)	ZCCHC14	-0.0520654070466539	0.8772639120430121	-1.23627151167678	0.21712746783204398	0.567782963659693	-5.20180844354394	0	Junction
ENSG00000170456.15	chr12:31409385-31413435(-)	DENND5B	0.0318976227478217	2.46378466414059	1.23626700308447	0.21712914125526503	0.567782963659693	-5.60232752962001	0	Junction
ENSG00000042445.13	chr2:85344349-85344593(-)	RETSAT	-0.0529731873183725	2.0441686204890703	-1.2362461520833101	0.217136880499205	0.567782963659693	-5.507808605589791	0	Junction
ENSG00000116353.15	chr1:29216686-29230730(-)	MECR	0.0622423877420351	0.7331292241585159	1.23623884970749	0.21713959096138102	0.567782963659693	-5.1894087506989806	0	Junction
ENSG00000141627.13	chr18:49272304-49281996(-)	DYM	0.033757159609664	2.56512625522771	1.23622279214653	0.217145551218732	0.567782963659693	-5.6165269112969805	0	Junction
ENSG00000083720.12	chr5:41794079-41794676(-)	OXCT1	0.0274624164115286	3.8119591867422002	1.23621569632927	0.21714818508707398	0.567782963659693	-5.80661137920786	0	Junction
ENSG00000133275.15	chr19:1979644-1979751(+)	CSNK1G2	-0.0393759736330728	2.60060340479908	-1.23621503558479	0.217148430347379	0.567782963659693	-5.62334998300924	0	Junction
ENSG00000129696.12	chr8:33500491-33503428(-)	TTI2	-0.081374780917789	-0.31706827321622805	-1.2361958939085602	0.217155535591323	0.567782963659693	-4.8965708525048	0	Junction
ENSG00000072133.10	chrX:84145558-84146977(-)	RPS6KA6	-0.0482972743711276	1.70013826266049	-1.2361859114026599	0.21715924108784304	0.567782963659693	-5.432920208121611	0	Junction
ENSG00000134602.15	chrX:132072362-132072812(+)	STK26	0.0672426862571835	-0.333345788238329	1.2361832438398799	0.217160231292292	0.567782963659693	-4.9743727626026395	0	Junction
ENSG00000197081.12	chr6:160088148-160089106(+)	IGF2R	0.0493899900163914	0.924024605485913	1.2361755163647499	0.21716309976437603	0.567782963659693	-5.22755083411823	0	Junction
ENSG00000147459.17	chr8:25389233-25390205(+)	DOCK5	-0.0457452922156586	2.03845755080232	-1.23616856647735	0.21716567961591396	0.567782963659693	-5.50631457050133	0	Junction
ENSG00000179295.16	chr12:112456064-112472943(+)	PTPN11	0.0232304285023642	4.79846380834718	1.23615438535039	0.217170943827727	0.5677848311979	-5.914696515998029	0	Junction
ENSG00000118200.14	chr1:200739967-200760838(+)	CAMSAP2	0.0249183013191803	3.59982539455621	1.23614675558581	0.217173776129958	0.5677848311979	-5.782474687040111	0	Junction
ENSG00000163608.14	chr3:113014033-113019541(-)	NEPRO	-0.0586397606529899	0.476773249530325	-1.23612729034454	0.217181002089254	0.5677940726465811	-5.10852048070975	0	Junction
ENSG00000124160.11	chr20:46062890-46063336(-)	NCOA5	0.12062143536379302	-1.3237177762669299	1.23611448882956	0.21718575440991897	0.567796846855075	-4.708433863756531	0	Junction
ENSG00000184787.18	chr21:44771490-44773546(-)	UBE2G2	-0.0365261487474219	2.32127155157833	-1.2360895465036101	0.217195013993071	0.5678085473326	-5.572318366365	0	Junction
ENSG00000105063.18	chr19:55230685-55230773(-)	PPP6R1	-0.0368628886863554	3.59233222188788	-1.23608254726467	0.21719761244009397	0.5678085473326	-5.7778339198849205	0	Junction
ENSG00000006432.15	chr14:70733343-70733756(-)	MAP3K9	0.10750373156645501	-1.3737203869537402	1.23605790535605	0.21720676085538101	0.567822813442421	-4.7148370002221	0	Junction
ENSG00000167964.12	chr16:2153046-2153145(+)	RAB26	-0.0504606611944473	1.79437012493049	-1.2360214006584298	0.217220313893906	0.5678311800201981	-5.467131744135309	0	Junction
ENSG00000141447.16	chr18:24179836-24181144(-)	OSBPL1A	-0.0346685166322148	3.930098982237	-1.23601324682569	0.217223341237296	0.5678311800201981	-5.81780439778039	0	Junction
ENSG00000166924.8	chr7:100485380-100486820(+)	NYAP1	-0.11508138137036901	-0.7090885320302591	-1.2360056247967801	0.21722617116087198	0.5678311800201981	-4.8059350441999005	0	Junction
ENSG00000134333.13	chr11:18405573-18407116(+)	LDHA	0.044053187319235	4.5979917137403605	1.23597751823341	0.217236606857334	0.5678311800201981	-5.89756168409989	0	Junction
ENSG00000123179.13	chr13:49661209-49663056(-)	EBPL	0.0839576856940484	-0.19744554975333198	1.23597271881593	0.21723838887103603	0.5678311800201981	-4.928012913421179	0	Junction
ENSG00000205560.12	chr22:50576638-50576856(-)	CPT1B	-0.0907409615834957	-0.778842959893062	-1.23595330344518	0.21724559786544398	0.5678311800201981	-4.779607053606269	0	Junction
ENSG00000214517.9	chr11:74251716-74253491(+)	PPME1	0.0318664950287679	2.86207349776688	1.23595283195749	0.21724577293260802	0.5678311800201981	-5.676532478536429	0	Junction
ENSG00000112280.15	chr6:70241455-70241963(-)	COL9A1	-0.0867206595113608	0.0670954733162818	-1.23594910218121	0.217247157832046	0.5678311800201981	-4.97590514924779	0	Junction
ENSG00000077080.9	chr7:100646336-100646550(-)	ACTL6B	0.0408780796725155	2.55968730144862	1.23594786732406	0.21724761634700102	0.5678311800201981	-5.63181984639051	0	Junction
ENSG00000145907.14	chr5:151800001-151800217(+)	G3BP1	-0.0252126515967602	3.57331165118723	-1.23594571057197	0.21724841717255602	0.5678311800201981	-5.776933692702889	0	Junction
ENSG00000137941.16	chr1:83890482-83904078(-)	TTLL7	-0.0368996464935987	3.53229151982183	-1.23593992131266	0.21725056679817104	0.5678311800201981	-5.76649777078737	0	Junction
ENSG00000178719.16	chr8:143992079-143992244(+)	GRINA	0.0280198164366667	4.03406681983769	1.2358827629754299	0.217271791240219	0.567877005599053	-5.835874004571671	0	Junction
ENSG00000197879.14	chr17:1465753-1467241(-)	MYO1C	-0.0858745501637616	-0.531967169262054	-1.23581629151643	0.217296475780257	0.567931873025199	-4.84364760204782	0	Junction
ENSG00000152457.17	chr10:14936594-14939809(-)	DCLRE1C	0.10609683759318199	-1.18501226682328	1.2357964441248401	0.21730384661031799	0.5679414877808922	-4.721946978258849	0	Junction
ENSG00000090530.9	chr3:189958005-189963957(-)	P3H2	0.13096799422393	-1.3801862190562	1.23575680068759	0.21731856974227	0.567952661494215	-4.712031269246049	0	Junction
ENSG00000006740.16	chr17:12973320-12974088(+)	ARHGAP44	0.0748193842962652	-0.0579506533008107	1.23575520877518	0.217319160975888	0.567952661494215	-4.996376979905559	0	Junction
ENSG00000139697.12	chr12:123345568-123348028(-)	SBNO1	0.0417436932762854	1.59794887516415	1.23575018131868	0.21732102817248497	0.567952661494215	-5.409507279311759	0	Junction
ENSG00000075826.16	chr10:100507568-100507907(-)	SEC31B	-0.0693506195506466	0.43856670896731503	-1.23574473711901	0.21732305016049602	0.567952661494215	-5.0990606091479505	0	Junction
	chr1:23975076-23978710(-)		0.0385295004256967	2.4045249160439903	1.23572605707657	0.217329988073576	0.567952661494215	-5.59198516260704	0	Junction
ENSG00000169398.19	chr8:140764291-140789473(-)	PTK2	-0.0341602546399641	2.6912477955850296	-1.23572051742061	0.21733204557563898	0.567952661494215	-5.640191639435019	0	Junction
	chr12:56228200-56229749(+)		0.297628991567213	-1.67901035407307	1.23571534348103	0.21733396725846899	0.567952661494215	-4.785000018481241	0	Junction
ENSG00000101850.12	chrX:9741456-9743564(-)	GPR143	0.0667658886303095	0.247138506521545	1.2356718929041899	0.21735010597272697	0.5679656744060749	-5.0531431292839	0	Junction
ENSG00000084733.10	chr2:26109907-26127143(+)	RAB10	0.0261905972785717	4.073466918769189	1.2356625135830601	0.217353589818713	0.5679656744060749	-5.839233518876059	0	Junction
ENSG00000116641.17	chr1:62495682-62496338(-)	DOCK7	0.0466922641408177	1.68843611430663	1.23565710299425	0.21735559954093603	0.5679656744060749	-5.426876194904519	0	Junction
	chr8:100885123-100919869(-)		-0.387812420013195	-2.3103383974507405	-1.2356561750752	0.217355944210785	0.5679656744060749	-4.62709388803024	0	Junction
ENSG00000184922.13	chr17:45246605-45246866(+)	FMNL1	0.063919981744981	0.7544981909296441	1.23565223366	0.217357408229721	0.5679656744060749	-5.187013495266959	0	Junction
ENSG00000073536.17	chr17:35132450-35133170(-)	NLE1	-0.0620317234179003	0.42300514042376797	-1.23563729105719	0.217362958649374	0.5679705297226031	-5.09482421910692	0	Junction
ENSG00000119906.11	chr10:100913251-100915998(+)	SLF2	-0.0509330338718817	1.5284640621083	-1.2356207320386001	0.21736910960511302	0.567970941243365	-5.3833833516939995	0	Junction
ENSG00000160200.17	chr21:43056888-43058144(-)	CBS	-0.0711159339989215	0.713619849597509	-1.23561638322828	0.21737072501998397	0.567970941243365	-5.15253275584994	0	Junction
ENSG00000197969.11	chr9:77369413-77370256(+)	VPS13A	-0.0438191698343259	2.05484843505747	-1.2355857492056699	0.217382104620385	0.567970941243365	-5.5152653415772805	0	Junction
ENSG00000005884.17	chr17:50079558-50080261(+)	ITGA3	0.0651255697862679	0.443562546003542	1.2355746555997098	0.21738622566104396	0.567970941243365	-5.100710419186741	0	Junction
ENSG00000173744.17	chr2:227523926-227524761(+)	AGFG1	-0.0283075751426279	2.8230275970880196	-1.2355716182507699	0.217387353981958	0.567970941243365	-5.66663566886778	0	Junction
ENSG00000166147.13	chr15:48472677-48474254(-)	FBN1	-0.0630836329841691	0.48167207135441104	-1.23556390993922	0.21739021750108103	0.567970941243365	-5.09257439285413	0	Junction
ENSG00000157837.15	chr12:120765071-120766262(-)	SPPL3	-0.0394040464606645	1.7736309751226003	-1.23555748750887	0.21739260335592703	0.567970941243365	-5.44990171700554	0	Junction
ENSG00000133302.12	chr5:94662352-94663749(+)	SLF1	0.0702733434313577	0.0694891827845862	1.23555734932618	0.21739265468932603	0.567970941243365	-4.99471098449581	0	Junction
ENSG00000100997.18	chr20:25314971-25317047(-)	ABHD12	0.0398249400717594	2.41114703190472	1.2355164270366001	0.21740785726933604	0.5679806114063011	-5.592483868772581	0	Junction
ENSG00000148343.18	chr9:129069966-129070246(+)	FAM73B	-0.0556932627352282	0.7087176775119491	-1.23551516881688	0.21740832470857002	0.5679806114063011	-5.1634613476809506	0	Junction
ENSG00000270011.6	chr19:9380140-9381147(+)	ZNF559-ZNF177	-0.110146362986115	-1.2304921941020401	-1.23551345544116	0.217408961243263	0.5679806114063011	-4.70893273985975	0	Junction
ENSG00000146243.13	chr6:78867892-78885377(+)	IRAK1BP1	0.0455579104008449	1.17781494735189	1.23550672593226	0.217411461330163	0.5679806114063011	-5.29786268009709	0	Junction
ENSG00000152193.7	chr13:78639072-78642121(-)	RNF219	0.0411460545251338	1.37690029254516	1.23549553640408	0.217415618409447	0.5679806114063011	-5.35140289959854	0	Junction
ENSG00000137494.13	chr11:83194729-83198478(+)	ANKRD42	0.0624728345028857	0.45884895226035705	1.2354877525460701	0.217418510264503	0.5679806114063011	-5.11404634934912	0	Junction
ENSG00000109339.18	chr4:86101218-86101893(-)	MAPK10	0.0235515146074668	4.17454248556225	1.2354742959897	0.217423509703136	0.567984025882836	-5.84862048095343	0	Junction
ENSG00000187514.15	chr2:231711984-231712442(-)	PTMA	-0.0807491214990453	1.5823142092680902	-1.2354433133258	0.217435020833393	0.568004450703858	-5.41744291783671	0	Junction
ENSG00000036054.12	chr3:100299332-100302066(+)	TBC1D23	-0.0493298106511442	1.21309728013364	-1.2354092494593	0.21744767724471104	0.5680183278307249	-5.30606343430607	0	Junction
ENSG00000204248.10	chr6:33170380-33170556(-)	COL11A2	-0.133505134152541	-1.51972818681276	-1.2354091389033999	0.21744771832256102	0.5680183278307249	-4.67017376412611	0	Junction
ENSG00000158941.16	chr8:22616249-22617419(+)	CCAR2	-0.0321587336782423	2.7402169055983	-1.2353711451726201	0.21746183550224396	0.568043905852506	-5.65427393426312	0	Junction
	chr21:8219062-8402005(+)		0.5505077735265649	-1.8792144744367	1.23536290962424	0.217464895639514	0.568043905852506	-4.70176995318901	0	Junction
ENSG00000186635.14	chr11:72709977-72710384(-)	ARAP1	-0.0426603409072323	1.70041940473463	-1.2353496196509899	0.217469833948485	0.568047159231205	-5.42632713205512	0	Junction
ENSG00000180979.9	chr15:42544125-42545076(-)	LRRC57	0.0530246174922126	0.7307935075457099	1.23531393432626	0.217483094357633	0.568058462952623	-5.17830202397497	0	Junction
ENSG00000152944.8	chr12:27027448-27028284(+)	MED21	0.0338692315064838	2.2832578953875897	1.23530941130369	0.21748477512186398	0.568058462952623	-5.56440580526047	0	Junction
ENSG00000137941.16	chr1:83951977-83956890(-)	TTLL7	-0.133212153669372	-1.41605607958922	-1.23530816002317	0.217485240101862	0.568058462952623	-4.70441825871674	0	Junction
ENSG00000113391.17	chr5:93881689-93958776(-)	FAM172A	0.0430733441080018	1.6794356603866398	1.23525831644328	0.2175037627255	0.56809719667963	-5.42757730897555	0	Junction
ENSG00000093010.12	chr22:19941898-19961198(+)	COMT	-0.0407620373682915	2.6702995911275296	-1.23524289390078	0.21750949420486998	0.5681025205206589	-5.63951340834617	0	Junction
ENSG00000143486.15	chr1:206599613-206599732(-)	EIF2D	-0.0600052084615467	0.566216362430861	-1.23522875060108	0.21751475037509305	0.568106602765022	-5.12365698541599	0	Junction
ENSG00000153446.15	chr16:5055351-5056052(-)	C16orf89	-0.0720601910280231	0.716103232309463	-1.23520214017924	0.217524640034898	0.5681227864469879	-5.1608077654299	0	Junction
ENSG00000079819.17	chr6:130878251-130880453(-)	EPB41L2	0.0474657986231878	2.38124340757796	1.23517910648907	0.21753320067838502	0.568135498562812	-5.59672915444188	0	Junction
ENSG00000132470.13	chr17:75752357-75752445(+)	ITGB4	0.0791930301275867	0.927624553108502	1.2351342543811201	0.21754987099820397	0.568169130282986	-5.25732948816005	0	Junction
ENSG00000071189.21	chr7:17845695-17850346(-)	SNX13	0.0312899792361768	2.55747724674969	1.23512458456182	0.21755346513029697	0.568169130282986	-5.62066374728738	0	Junction
ENSG00000008311.14	chr7:122113721-122115073(-)	AASS	-0.0383354972071266	2.30899359822949	-1.23511441363245	0.217557245564015	0.5681693570378199	-5.56397477559338	0	Junction
ENSG00000153179.12	chr12:64684895-64688215(+)	RASSF3	-0.0735431092257385	0.262404445865392	-1.2350785264728001	0.21757058484473898	0.5681938464771171	-5.03120353076045	0	Junction
ENSG00000114933.15	chr2:206028336-206046503(-)	INO80D	0.0490935550809193	0.8670583555154059	1.2350693110190802	0.217574010330191	0.5681938464771171	-5.202566003461059	0	Junction
ENSG00000121879.3	chr3:179148604-179198749(+)	PIK3CA	-0.0872758790556858	-0.11825542366613198	-1.23505542640275	0.21757917146823605	0.568197678444611	-4.93959387676735	0	Junction
ENSG00000178685.13	chr8:143983066-143983166(-)	PARP10	-0.0932935236009617	-0.24928477562048898	-1.23503911567541	0.217585234544154	0.568203865609955	-4.916459653232599	0	Junction
ENSG00000198948.11	chr4:169992310-170026233(-)	MFAP3L	-0.132892547790156	-1.3899690382421002	-1.23499843196906	0.21760035815358802	0.56823371291508	-4.689899515429481	0	Junction
ENSG00000168615.11	chr8:39011717-39013964(+)	ADAM9	0.0387319397801983	2.30510926166215	1.23496284786493	0.217613586678017	0.568258610534333	-5.57114639246549	0	Junction
ENSG00000061987.14	chr12:62532671-62534844(+)	MON2	-0.031286964831284	2.56239412087827	-1.23494443825624	0.217620430747087	0.5682668357382801	-5.61975359197307	0	Junction
ENSG00000152127.8	chr2:134318740-134336216(+)	MGAT5	0.0376327180600125	1.94051490691488	1.2349169969941498	0.217630632767469	0.5682764630882801	-5.490289804560361	0	Junction
ENSG00000187775.16	chr17:78439218-78441050(-)	DNAH17	-0.11718114192082402	-0.624778762123047	-1.23491464770178	0.21763150619555	0.5682764630882801	-4.86790225985457	0	Junction
ENSG00000137038.7	chr9:7798638-7799460(-)	TMEM261	-0.0283156752246494	3.97155348833919	-1.23490039024392	0.21763680693705997	0.568280657722551	-5.82436963416461	0	Junction
ENSG00000163637.11	chr3:64099926-64146829(-)	PRICKLE2	0.0388257228950431	2.27153625202026	1.2348856927931202	0.217642271359902	0.568285279602407	-5.5624288375857995	0	Junction
ENSG00000119125.16	chr9:72219507-72223119(+)	GDA	-0.15919672745974803	-0.9289767061094201	-1.23482791044576	0.21766375544542302	0.568331729523063	-4.78721930023332	0	Junction
ENSG00000158062.20	chr1:26284483-26285463(-)	UBXN11	0.0490883312343837	2.02849733271277	1.23477410656101	0.217683761673002	0.568374319166064	-5.509234649555349	0	Junction
ENSG00000155657.25	chr2:178753181-178758983(-)	TTN	-0.11851526796418499	-0.7693419561874459	-1.2347393585758	0.21769668293431196	0.5683908348830179	-4.80160349468581	0	Junction
ENSG00000172380.5	chr1:67777508-67833343(-)	GNG12	0.055376244163636	1.6887896656801298	1.23473722271772	0.21769747718490398	0.5683908348830179	-5.43197427552297	0	Junction
ENSG00000172062.16	chr5:70938911-70941388(+)	SMN1	0.056149879303464004	2.07801616786187	1.2347116746876299	0.217706977762041	0.568405992400257	-5.52315114136068	0	Junction
ENSG00000165775.17	chrX:155033554-155046508(+)	FUNDC2	0.0272969441444166	3.5086567291063	1.2346974790516299	0.217712256839875	0.5684101277774829	-5.7679273147933605	0	Junction
ENSG00000163399.15	chr1:116372692-116384013(+)	ATP1A1	-0.0587755579066097	1.2042562132188401	-1.2346863462986999	0.21771639695638	0.5684112894281159	-5.379413099269919	0	Junction
ENSG00000197410.12	chr4:154240824-154242641(-)	DCHS2	0.11862109188986	-0.6842038253570749	1.23467402954393	0.21772097745297397	0.568413600758719	-4.830463131215691	0	Junction
ENSG00000257923.9	chr7:102193891-102195506(+)	CUX1	-0.0345729945864528	2.38258058114218	-1.23466066681565	0.21772594701691697	0.5684169277486351	-5.583219660219799	0	Junction
ENSG00000164188.8	chr5:36251500-36253646(-)	RANBP3L	0.0590583495205918	3.1407204989305604	1.23464318401804	0.21773244894757698	0.568424255106089	-5.719091756443349	0	Junction
ENSG00000006607.13	chr2:241441557-241456746(+)	FARP2	0.0607574730733919	0.6034499999633249	1.23459103376369	0.217751844693091	0.5684652429427329	-5.13566022724995	0	Junction
ENSG00000103150.5	chr16:83899673-83906986(+)	MLYCD	0.0912059989113872	-0.593610159473221	1.23457530295172	0.217757695548417	0.568470869556298	-4.83321772972699	0	Junction
ENSG00000136824.18	chr9:104134576-104138017(+)	SMC2	-0.0545178307804688	0.6516824706707021	-1.23454512844525	0.21776891885132302	0.568490520870678	-5.15917109419653	0	Junction
ENSG00000165521.15	chr14:88620927-88621112(-)	EML5	0.0854804524443874	-0.330848124871779	1.2345346447608703	0.21777281831905604	0.5684910528107939	-4.90000884527542	0	Junction
ENSG00000171962.17	chr17:18016196-18016557(+)	DRC3	0.20183879172296498	-1.48779877856974	1.2345042563828401	0.21778412173880302	0.5685055511367719	-4.702579554670289	0	Junction
ENSG00000169855.19	chr3:78661262-78661992(-)	ROBO1	0.0333396182139584	2.19435745951669	1.23449984190691	0.217785763805543	0.5685055511367719	-5.549020810198179	0	Junction
ENSG00000071242.11	chr6:166498651-166500886(-)	RPS6KA2	-0.0310394806929762	3.9516599278774907	-1.23446660357368	0.21779812786169198	0.5685208174216441	-5.82490518447858	0	Junction
ENSG00000187325.4	chrX:78136991-78137748(-)	TAF9B	-0.0392386680926982	1.7729176723872302	-1.2344642486431001	0.21779900387230605	0.5685208174216441	-5.45226359776335	0	Junction
ENSG00000204946.9	chr7:149290039-149292210(+)	ZNF783	0.0903766038272199	-0.6406405184768361	1.2344448438343898	0.21780622236380998	0.568521821206938	-4.82020704942521	0	Junction
ENSG00000185860.13	chr1:162855360-162855631(-)	CCDC190	-0.15256142440156797	-1.46300348301701	-1.2344433442196299	0.217806780220168	0.568521821206938	-4.6838883891044	0	Junction
ENSG00000118292.8	chr1:150276633-150279639(+)	C1orf54	-0.0763304274721598	0.41122278498530895	-1.2344300876469498	0.217811711707105	0.5685250462957171	-5.07960549718554	0	Junction
ENSG00000147224.10	chrX:107647766-107649939(+)	PRPS1	-0.0330310798873811	2.31943084333107	-1.23440830453545	0.217819815268442	0.568536550779992	-5.577058197280411	0	Junction
ENSG00000125347.13	chr5:132484076-132484361(-)	IRF1	-0.154716341594087	-0.492370483764457	-1.23436930973905	0.21783432231267003	0.568560563127693	-4.87009177165943	0	Junction
ENSG00000122257.18	chr16:24567506-24567791(+)	RBBP6	-0.0701301565037829	0.309023176052368	-1.23436076484692	0.21783750132043	0.568560563127693	-5.05170450572624	0	Junction
ENSG00000184254.16	chr15:100905688-100907120(+)	ALDH1A3	-0.117613831899755	-1.02769862524949	-1.23435377069173	0.21784010342309	0.568560563127693	-4.74373860694266	0	Junction
ENSG00000171634.16	chr17:67893726-67894033(+)	BPTF	0.0281548946582268	3.08727612513614	1.23433874921823	0.217845692081827	0.568565502468477	-5.712327988827	0	Junction
ENSG00000107372.12	chr9:72360788-72364695(-)	ZFAND5	0.0525755272916579	1.5805748225302698	1.2343266358942901	0.21785019885447401	0.5685672881772621	-5.40632110858717	0	Junction
ENSG00000164306.10	chr4:184685499-184685575(+)	PRIMPOL	-0.069633608507644	0.33140424069295504	-1.2343130737758201	0.21785524473222098	0.5685672881772621	-5.05594414665861	0	Junction
ENSG00000100815.12	chr14:92017751-92021555(-)	TRIP11	0.0412558502658871	1.9622161735186399	1.23430710666615	0.217857464862383	0.5685672881772621	-5.494444763764809	0	Junction
ENSG00000196756.11	chr20:38420901-38421005(-)	SNHG17	-0.11878211650863602	-0.011503438938252	-1.23428149891466	0.217866992699308	0.5685825074135761	-4.96424234078004	0	Junction
ENSG00000125107.17	chr16:58587414-58587779(-)	CNOT1	0.031776269912261006	2.47697937713113	1.23424563425299	0.21788033731465697	0.568601283146583	-5.608671372206991	0	Junction
ENSG00000122390.17	chr16:3483598-3484698(+)	NAA60	0.0446694095794551	1.91662133094345	1.23422996879373	0.21788616634404603	0.568601283146583	-5.48306936766257	0	Junction
ENSG00000132359.14	chr17:3006042-3008010(+)	RAP1GAP2	0.0511335059259119	1.54345717495568	1.2342254600145501	0.217887844056308	0.568601283146583	-5.400197059612419	0	Junction
ENSG00000163638.13	chr3:64649779-64651016(-)	ADAMTS9	-0.15644022302946	-1.2008566921802	-1.23421460489286	0.217891883274571	0.568601283146583	-4.75226039845384	0	Junction
ENSG00000149480.6	chr11:62594041-62594258(-)	MTA2	-0.0407989441321058	2.53841069133192	-1.2342124928248999	0.217892669186684	0.568601283146583	-5.617805397054029	0	Junction
ENSG00000177225.16	chr11:775143-777398(-)	PDDC1	-0.0447020781903701	1.93432422001999	-1.2341997092401498	0.217897426072613	0.568604050444793	-5.48355672947989	0	Junction
ENSG00000167461.11	chr19:16112026-16118225(+)	RAB8A	0.0374085564007429	2.0867561144298703	1.2341676076538102	0.217909371689679	0.5686252604617761	-5.53144999485181	0	Junction
ENSG00000197122.11	chr20:37384404-37386074(+)	SRC	0.0707526596740999	-0.113709746456391	1.2341579993724499	0.21791294720768203	0.5686252604617761	-4.95514632901008	0	Junction
ENSG00000110324.10	chr11:117993411-117993998(+)	IL10RA	0.0921519153342181	-0.544864342926724	1.23411506470176	0.217928924951559	0.5686479226754361	-4.86457595997763	0	Junction
ENSG00000078114.18	chr10:20826540-20828529(-)	NEBL	0.0793532585919713	-0.0669655752005243	1.2341147946939799	0.21792902543515197	0.5686479226754361	-4.95623637241901	0	Junction
ENSG00000046653.14	chrX:13785809-13816843(-)	GPM6B	-0.027542653163482003	5.236672434741879	-1.2340913465496899	0.21793775180682504	0.5686570209048321	-5.962219857913481	0	Junction
ENSG00000151914.19	chr6:56573888-56578813(-)	DST	0.0225240116487716	5.34566955361253	1.2340855587667101	0.21793990580480102	0.5686570209048321	-5.973139988650451	0	Junction
ENSG00000128482.15	chr17:19415593-19415704(+)	RNF112	-0.0430991234858804	1.95314878677983	-1.23407298469033	0.21794458546220802	0.568659585424885	-5.506522542385301	0	Junction
ENSG00000140323.5	chr15:40364954-40365146(+)	DISP2	-0.0794175934351834	0.0878191669922903	-1.23405794484576	0.21795018289262802	0.568660562859578	-4.99803080281402	0	Junction
ENSG00000119403.13	chr9:120862006-120862587(-)	PHF19	0.0706127275510329	-0.24408368526954102	1.23405211219549	0.21795235367796	0.568660562859578	-4.91388782503147	0	Junction
ENSG00000164828.17	chr7:848616-849519(+)	SUN1	0.0600104044052587	1.26450108410498	1.2340374503911398	0.21795781055094599	0.568661251238363	-5.3280452294959	0	Junction
ENSG00000118507.15	chr6:131164533-131165080(+)	AKAP7	-0.0773107009705681	0.143029754368743	-1.23403153784359	0.217960011127987	0.568661251238363	-5.004369845852151	0	Junction
ENSG00000101680.13	chr18:6999998-7002263(-)	LAMA1	0.11430140350654902	-1.3600126039828602	1.2340178773148998	0.21796509546905998	0.568664871277615	-4.70187234901485	0	Junction
ENSG00000006634.7	chr7:87878226-87884978(+)	DBF4	0.0898123865275897	-0.6604393907190171	1.2339978657304	0.217972543777563	0.568668526884641	-4.84301932953932	0	Junction
ENSG00000128578.9	chr7:129464142-129464611(+)	STRIP2	0.0393750011534856	3.9545514943872004	1.23399424792421	0.217973890344042	0.568668526884641	-5.827040858012309	0	Junction
ENSG00000143164.15	chr1:167966722-167974829(+)	DCAF6	0.030319194287426	2.9182945413006496	1.2339606004718602	0.21798641439023603	0.5686915556124711	-5.683215050258731	0	Junction
ENSG00000094631.18	chrX:48805523-48805630(+)	HDAC6	-0.0416319736925272	1.77024413613417	-1.23391134722242	0.218004748065922	0.568729739692701	-5.44229841797096	0	Junction
ENSG00000186073.11	chr15:36579962-36644277(+)	C15orf41	0.0461581601140825	1.27092420274795	1.23387726169692	0.21801743646850102	0.56874886976686	-5.34241643522176	0	Junction
ENSG00000136643.11	chr1:213176493-213230496(+)	RPS6KC1	-0.0371676893843252	2.05715966951957	-1.23387178364583	0.218019475733286	0.56874886976686	-5.5141641150625595	0	Junction
ENSG00000182771.18	chr10:85869181-85916185(-)	GRID1	-0.0373574692225901	2.1497660208974	-1.23382283041037	0.218037699724864	0.568783764565888	-5.53495368677858	0	Junction
ENSG00000137216.18	chr6:44134744-44135016(+)	TMEM63B	-0.0413548673084233	1.22998419298321	-1.2338159875659198	0.21804024722198104	0.568783764565888	-5.31716628428941	0	Junction
ENSG00000076555.15	chr12:109140059-109166860(+)	ACACB	-0.10158770582306899	-0.949038105332546	-1.2337887314511	0.218050394512785	0.5688005890540639	-4.7595236395428495	0	Junction
ENSG00000146350.13	chr6:121241553-121242200(-)	TBC1D32	-0.0513370800461719	1.4270221045458897	-1.23375941194216	0.21806131037349696	0.56880330382033	-5.36047523206049	0	Junction
ENSG00000114388.12	chr3:50349829-50349930(-)	NPRL2	0.11945956757744802	-1.4097233165002099	1.2337479099133701	0.21806559276792	0.56880330382033	-4.69715299267493	0	Junction
ENSG00000165458.13	chr11:72230899-72230992(+)	INPPL1	0.0459434319776091	1.47497900976721	1.2337196252815001	0.218076123859501	0.56880330382033	-5.37240364968157	0	Junction
ENSG00000012223.12	chr3:46443583-46445280(-)	LTF	0.306462646180507	-1.59861985960013	1.23367826352669	0.218091524559002	0.56880330382033	-4.73364960854979	0	Junction
ENSG00000149294.16	chr11:112961665-113202378(+)	NCAM1	-0.0260253197186017	5.08419689423764	-1.2336742312959	0.21809302596801103	0.56880330382033	-5.94729701194582	0	Junction
ENSG00000108021.19	chr10:5712919-5714134(+)	FAM208B	0.0343015745801421	2.37458864247678	1.23366797245674	0.21809535647376102	0.56880330382033	-5.58188242652598	0	Junction
ENSG00000226752.8	chr9:120847354-120851237(+)	PSMD5-AS1	-0.109296031618021	-0.262072626916275	-1.23366111304245	0.21809791062689302	0.56880330382033	-4.91751910505013	0	Junction
ENSG00000017483.14	chrX:48459035-48459535(-)	SLC38A5	-0.0946242507892652	0.754594001971588	-1.23366016966313	0.218098261902777	0.56880330382033	-5.1878942273992195	0	Junction
ENSG00000165458.13	chr11:72229231-72229464(+)	INPPL1	0.0475259163863102	1.52973934387453	1.23365919978193	0.218098623047305	0.56880330382033	-5.38644371049867	0	Junction
ENSG00000259522.2	chr14:24189809-24190379(-)	RP11-468E2.2	-0.0625554230194743	0.305726389956151	-1.23364834757646	0.21810266399907802	0.56880330382033	-5.0580415908787595	0	Junction
ENSG00000100994.11	chr20:25248422-25259236(+)	PYGB	-0.0455209336950748	2.20357048037578	-1.2336365615845901	0.218107052718862	0.56880330382033	-5.55284672082257	0	Junction
ENSG00000196440.11	chrX:101489316-101498144(+)	ARMCX4	-0.094028001167389	-0.82856053633371	-1.2336356584688501	0.218107389012398	0.56880330382033	-4.80053193416218	0	Junction
ENSG00000185658.13	chr21:39200387-39202324(-)	BRWD1	0.0433913463545812	1.50430414968646	1.2336273959425	0.21811046574971898	0.56880330382033	-5.3808431538135	0	Junction
ENSG00000107164.15	chr9:130634739-130635998(+)	FUBP3	-0.0381527897255328	1.9047855569097798	-1.23362626237398	0.218110887861868	0.56880330382033	-5.48266665342463	0	Junction
ENSG00000103855.17	chr15:73711171-73712933(+)	CD276	0.0664885332331256	0.18600473638802104	1.23362006479182	0.218113195694603	0.56880330382033	-5.022276397965389	0	Junction
ENSG00000188559.13	chr20:20524544-20524829(-)	RALGAPA2	0.0557673036395894	0.7872027433166591	1.23361755815543	0.218114129111602	0.56880330382033	-5.18240690331939	0	Junction
ENSG00000001630.15	chr7:92126428-92127504(-)	CYP51A1	-0.0365347227849853	3.33439413480932	-1.23361249719557	0.218116013712013	0.56880330382033	-5.74532455759002	0	Junction
ENSG00000153250.18	chr2:160318228-160367215(-)	RBMS1	0.0551423598093988	0.89988850696947	1.2336005033346	0.218120480033311	0.56880330382033	-5.23133417010811	0	Junction
ENSG00000105854.12	chr7:95412478-95416241(-)	PON2	0.0411944379662291	4.07636163101484	1.23359724850749	0.21812169209006102	0.56880330382033	-5.841838129803969	0	Junction
ENSG00000138246.15	chr3:132479290-132480368(+)	DNAJC13	0.0494110529422539	0.8694327331616829	1.2335740436782199	0.21813033341798302	0.5688161951892929	-5.21739000020938	0	Junction
ENSG00000256349.1	chr11:66531029-66531655(+)	CTD-3074O7.11	-0.0464862722604954	1.57583942312151	-1.23355982751643	0.21813562754645602	0.568820357812062	-5.40003477370057	0	Junction
ENSG00000169032.9	chr15:66436893-66443279(+)	MAP2K1	0.0307668594379133	3.7513639201299602	1.23353968824183	0.218143127613267	0.568830272501073	-5.80245459025209	0	Junction
ENSG00000036448.9	chr8:2141178-2142374(+)	MYOM2	0.11827921144992999	-1.06993898613012	1.2335286474853302	0.21814723938011496	0.568831351668806	-4.772690147951151	0	Junction
ENSG00000147100.10	chrX:74525894-74529212(+)	SLC16A2	0.0483352471244976	1.12407156616547	1.23351263944263	0.218153201148755	0.5688317380278239	-5.287792157223429	0	Junction
ENSG00000145819.15	chr5:143014117-143037195(+)	ARHGAP26	0.0340130579438129	3.2885873315609597	1.23349288309922	0.218160559034121	0.5688317380278239	-5.741865882334861	0	Junction
ENSG00000080371.5	chr12:71769860-71770591(+)	RAB21	-0.0289004464737909	3.42001523535073	-1.23348106056751	0.218164962203428	0.5688317380278239	-5.759093770882879	0	Junction
ENSG00000086758.15	chrX:53584346-53585011(-)	HUWE1	0.0234416583632671	3.79571301038717	1.23347262293657	0.21816810474362802	0.5688317380278239	-5.80959465892955	0	Junction
ENSG00000174501.14	chr2:95910446-95910539(-)	ANKRD36C	0.10886201160036901	1.46895140882288	1.23346035561537	0.21817267368506196	0.5688317380278239	-5.384424798707269	0	Junction
ENSG00000064995.16	chr6:34878721-34879966(-)	TAF11	-0.0426506661773483	1.5197973384323302	-1.23345929035849	0.21817307044130604	0.5688317380278239	-5.3937586380103495	0	Junction
ENSG00000085449.14	chr2:223882073-223884647(-)	WDFY1	-0.0430264085014234	1.54997874551133	-1.23343196136862	0.21818324933538102	0.5688317380278239	-5.3927652919561195	0	Junction
ENSG00000234127.8	chr6:30190036-30196515(-)	TRIM26	-0.053594146912516	1.29670349459682	-1.23341779653914	0.218188525270722	0.5688317380278239	-5.3171796781822005	0	Junction
ENSG00000134871.17	chr13:110506607-110507934(+)	COL4A2	0.129824028580119	-1.3660567215055701	1.2334135836543898	0.218190094450157	0.5688317380278239	-4.7143211198433	0	Junction
ENSG00000197442.9	chr6:136698683-136705109(-)	MAP3K5	-0.0321313489579188	3.06576411478001	-1.2333918856311898	0.21819817647401898	0.5688317380278239	-5.70959794385838	0	Junction
ENSG00000006530.15	chr7:141614179-141615470(+)	AGK	-0.043480384049119	1.37955320990509	-1.23338938096148	0.21819910942085602	0.5688317380278239	-5.3634065278365	0	Junction
ENSG00000111845.4	chr6:10704845-10707414(+)	PAK1IP1	-0.0502232804294855	1.26416198208808	-1.23338903943146	0.21819923663519897	0.5688317380278239	-5.32607250939561	0	Junction
ENSG00000187239.16	chr9:129895997-129899964(-)	FNBP1	-0.0322959802401535	3.3141825366129702	-1.2333747024156598	0.21820457698719398	0.5688317380278239	-5.74388404162454	0	Junction
ENSG00000153561.12	chr2:86753559-86765026(+)	RMND5A	-0.0296406891949446	3.1252666838980603	-1.23336029808294	0.21820994250883702	0.5688317380278239	-5.7163527241365495	0	Junction
ENSG00000038945.14	chr8:16155145-16164064(-)	MSR1	0.13807880421842403	-1.40732819244876	1.23335918512395	0.218210357082892	0.5688317380278239	-4.74545106369555	0	Junction
ENSG00000130202.9	chr19:44865661-44871852(+)	NECTIN2	-0.0614346264364114	0.909827448460024	-1.2333500662402401	0.21821375386250802	0.5688317380278239	-5.21604139311078	0	Junction
ENSG00000196865.4	chr10:113858681-113876520(+)	NHLRC2	0.0477926859142734	1.16529911199013	1.23334565179569	0.218215398254597	0.5688317380278239	-5.29414903268292	0	Junction
ENSG00000002822.15	chr7:2014643-2069193(-)	MAD1L1	0.0913091260866811	-0.301903212628932	1.23334349383425	0.21821620210410603	0.5688317380278239	-4.89658597523619	0	Junction
ENSG00000196872.11	chr2:98846811-98935937(-)	KIAA1211L	0.0581105065573333	1.08255191769575	1.2333396124809899	0.21821764792953	0.5688317380278239	-5.29988522126064	0	Junction
ENSG00000198242.13	chr17:28722900-28723570(+)	RPL23A	0.019954814223333003	6.45539213605693	1.23329726879574	0.21823342163404996	0.568863215665588	-6.08341217062311	0	Junction
ENSG00000132670.20	chr20:3015886-3017815(+)	PTPRA	0.0238291382033755	4.34715902150765	1.2332775888913001	0.21824075299532897	0.568872686179426	-5.872015767008491	0	Junction
ENSG00000165521.15	chr14:88739015-88740386(-)	EML5	0.0384918135698039	2.24600174450502	1.23325742377558	0.218248265296841	0.568882628008381	-5.556700237349499	0	Junction
ENSG00000162302.12	chr11:64360382-64360476(+)	RPS6KA4	-0.0467079938639715	1.20597393786696	-1.23323181895129	0.218257804373349	0.5688901777294929	-5.308876896685099	0	Junction
ENSG00000005059.15	chr4:109664395-109682581(+)	CCDC109B	0.116973161004665	-1.05548659104156	1.2332290848918501	0.21825882296488602	0.5688901777294929	-4.7645620721801905	0	Junction
ENSG00000130702.14	chr20:62346801-62346912(-)	LAMA5	-0.11588392572790303	-1.4661708711775499	-1.23321528488652	0.218263964298509	0.5688901777294929	-4.69062427512899	0	Junction
ENSG00000112981.4	chr5:138138786-138139370(-)	NME5	0.0689806464555706	0.297305633849695	1.23320994197405	0.21826595487885103	0.5688901777294929	-5.12473165566289	0	Junction
ENSG00000138759.17	chr4:78507609-78508730(+)	FRAS1	0.0786532269626345	-0.181789337829974	1.23317140823622	0.218280311575475	0.568917957405198	-4.97631262569555	0	Junction
ENSG00000130772.13	chr1:28330736-28334416(+)	MED18	-0.0597540967558212	0.5577599958019771	-1.23313748138396	0.21829295242697197	0.568941264098254	-5.13071997488415	0	Junction
ENSG00000164300.15	chr5:80203054-80255895(-)	SERINC5	-0.06976692275516701	0.663771984865916	-1.23310089366996	0.21830658528440602	0.568967155442533	-5.16121199617932	0	Junction
ENSG00000134684.10	chr1:32786448-32786939(-)	YARS	0.0355455837774405	4.187400283983299	1.23308784746667	0.218311446546442	0.56897018510058	-5.852668942777849	0	Junction
ENSG00000151773.12	chr13:43837430-43858780(-)	CCDC122	-0.122303819685038	-1.42689255382531	-1.2330659630293601	0.21831960127696498	0.5689817980520999	-4.692719042939941	0	Junction
ENSG00000148053.15	chr9:84752086-84810541(+)	NTRK2	0.0467065024085735	6.01043228012274	1.23304082766133	0.218328967662948	0.5689878213583511	-6.04073905470636	0	Junction
ENSG00000048649.13	chr11:77747129-77764597(-)	RSF1	0.0337756919911016	2.15335247139557	1.2330257194903602	0.21833459767667499	0.5689878213583511	-5.538586233613139	0	Junction
ENSG00000141456.14	chr17:4682953-4690887(-)	PELP1	-0.0357983961208854	2.28587885554748	-1.23300405600901	0.218342670689536	0.5689878213583511	-5.56758077679162	0	Junction
ENSG00000078403.16	chr10:21617208-21651672(+)	MLLT10	0.05064285767244999	1.04906167868084	1.23300176139304	0.218343525803133	0.5689878213583511	-5.25884453689429	0	Junction
ENSG00000077063.10	chr7:117810990-117861208(-)	CTTNBP2	-0.0454407630292895	1.51435605008389	-1.23300114400787	0.21834375587884303	0.5689878213583511	-5.38013691209875	0	Junction
ENSG00000100030.14	chr22:21806040-21807663(-)	MAPK1	0.0243371461656398	5.53945611417266	1.23300020446727	0.21834410600982998	0.5689878213583511	-5.997367270883171	0	Junction
ENSG00000114805.16	chr3:155704265-155744839(-)	PLCH1	0.0942976320183987	-0.573710035285278	1.2329786672221499	0.21835213223161304	0.5689990977558511	-4.83750989159591	0	Junction
ENSG00000197122.11	chr20:37386175-37393894(+)	SRC	0.11038019595886901	-0.891303128186405	1.23294893377472	0.21836321325776	0.569008542167643	-4.77646666023166	0	Junction
ENSG00000035681.7	chr8:58643074-58659572(-)	NSMAF	-0.0698169128279318	0.18626052570365398	-1.23293719107174	0.218367589626212	0.569008542167643	-5.027133641207691	0	Junction
ENSG00000171863.12	chr2:3580261-3580804(+)	RPS7	0.0225958962930255	5.2762924160657	1.23293248241685	0.21836934450474502	0.569008542167643	-5.96649244471118	0	Junction
ENSG00000100346.17	chr22:39570989-39598150(+)	CACNA1I	-0.0750674581613409	0.4011580428149021	-1.2329292404661498	0.218370552760115	0.569008542167643	-5.0852914927142105	0	Junction
ENSG00000130226.16	chr7:154885745-154887675(+)	DPP6	0.0335646696903555	3.9492392633307203	1.2329170957417	0.21837507906814602	0.569010697682011	-5.82974803341717	0	Junction
ENSG00000168938.5	chr5:123028869-123029304(-)	PPIC	0.0823902474941513	-0.160227627281392	1.2328893633195	0.21838541512537601	0.569021974773066	-4.9275834451733	0	Junction
ENSG00000143416.20	chr1:151365282-151365562(-)	SELENBP1	-0.0512204929041423	2.5574942473445095	-1.2328771255993702	0.21838997631685897	0.569021974773066	-5.61995578298028	0	Junction
ENSG00000039139.9	chr5:13913959-13914519(-)	DNAH5	0.13261009970903698	-1.0743547924774302	1.23287033587049	0.21839250698564203	0.569021974773066	-4.74639045567857	0	Junction
ENSG00000143850.13	chr1:204249265-204250545(-)	PLEKHA6	-0.0398846306387873	2.7940761383301003	-1.2328657839256298	0.21839420359907102	0.569021974773066	-5.6649159680256105	0	Junction
ENSG00000130723.17	chr9:131477950-131478473(+)	PRRC2B	-0.0288075541567485	3.4667265672854706	-1.23284133411047	0.21840331676422198	0.5690272520479139	-5.7672179129033205	0	Junction
ENSG00000089154.10	chr12:120156993-120157848(-)	GCN1	-0.0577679196095215	0.8168719677826349	-1.23284050065662	0.218403627421816	0.5690272520479139	-5.19093744568829	0	Junction
ENSG00000107731.12	chr10:71213065-71279820(+)	UNC5B	-0.0713371658369296	0.629365544456194	-1.23282632286377	0.218408912033246	0.569031382634635	-5.159356281485629	0	Junction
ENSG00000117262.18	chr1:145631745-145643868(+)	GPR89A	0.0967083660982476	1.01347730703912	1.2327952055395601	0.21842051098619603	0.569047122649561	-5.25194268521074	0	Junction
ENSG00000151849.14	chr13:24884246-24884322(-)	CENPJ	-0.10879258090339698	-0.937864206555261	-1.23277224054378	0.218429071451466	0.569047122649561	-4.76213183331148	0	Junction
ENSG00000129083.12	chr11:14460298-14461185(-)	COPB1	-0.0265617006897539	3.05499802222283	-1.2327682826638702	0.21843054682099697	0.569047122649561	-5.70579480761766	0	Junction
ENSG00000095794.19	chr10:35196100-35206894(+)	CREM	-0.18049411433920604	-1.30369850940377	-1.2327545440316499	0.21843566819420798	0.569047122649561	-4.70183937813888	0	Junction
ENSG00000198198.14	chr1:43430390-43430495(+)	SZT2	-0.0529679874292547	1.02059250695512	-1.23274614719337	0.218438798340491	0.569047122649561	-5.249457706138901	0	Junction
ENSG00000102452.15	chr13:101058057-101059817(-)	NALCN	-0.0415056681071461	2.25443216737704	-1.23274231863035	0.21844022555059697	0.569047122649561	-5.565137119502491	0	Junction
ENSG00000168675.18	chr18:13278189-13278576(+)	LDLRAD4	0.123772870537509	-1.26763565803766	1.23272912780532	0.21844514287230898	0.569047122649561	-4.72727352707637	0	Junction
ENSG00000118965.14	chr2:19936366-19937742(-)	WDR35	0.0471434887521323	1.1880061296308	1.2327222034088898	0.218447724204892	0.569047122649561	-5.303665627676231	0	Junction
ENSG00000228327.3	chr1:769713-772975(-)	RP11-206L10.2	0.0927690704070415	-0.467160219122308	1.2327113578451299	0.218451767346216	0.569047122649561	-4.86099077831429	0	Junction
ENSG00000005436.13	chr2:75666054-75670137(-)	GCFC2	-0.0719740190642582	0.0768658040616857	-1.23271087699074	0.21845194660622103	0.569047122649561	-4.9807701357147804	0	Junction
ENSG00000008056.12	chrX:47605380-47606944(-)	SYN1	0.0447012998950804	2.83089830006235	1.2326885096618	0.21846028514686602	0.5690504253725429	-5.67513187822418	0	Junction
ENSG00000092094.10	chr14:20447691-20447903(-)	OSGEP	-0.0440459618498758	2.13122189572731	-1.2326809830546002	0.21846309111779702	0.5690504253725429	-5.5347274116325	0	Junction
ENSG00000197563.9	chr18:62072726-62074778(-)	PIGN	-0.044629937528436	1.7154205657985202	-1.2326777068959198	0.21846431250041	0.5690504253725429	-5.43327267472465	0	Junction
ENSG00000174231.16	chr17:1682294-1683532(-)	PRPF8	-0.0241750587232277	3.96132206384506	-1.2326466879773301	0.218475876887599	0.569070911714896	-5.82881120133726	0	Junction
ENSG00000079335.18	chr1:100496050-100498084(+)	CDC14A	0.0989890881203575	-0.91370727961145	1.2325994191804799	0.21849350035848497	0.5691002985345129	-4.76943204994379	0	Junction
ENSG00000126756.11	chrX:47652145-47657204(-)	UXT	-0.11819073150680401	-1.40611444670259	-1.23259658170371	0.21849455830229997	0.5691002985345129	-4.69775116824558	0	Junction
ENSG00000267454.5	chr19:56398384-56398893(+)	ZNF582-AS1	-0.0581501069724707	0.668394266494186	-1.23257809378659	0.218501451551446	0.569100461166831	-5.15197992992405	0	Junction
ENSG00000146938.14	chrX:5909240-6029279(-)	NLGN4X	0.0463035870342532	1.50227323971854	1.2325765690333799	0.218502020065094	0.569100461166831	-5.3946300000602605	0	Junction
ENSG00000241973.10	chr22:20824415-20834561(-)	PI4KA	-0.0297388408940803	4.28166034942442	-1.23254084850165	0.218515338991195	0.569120002614396	-5.86444104793527	0	Junction
ENSG00000083097.14	chr6:83152368-83153510(+)	DOPEY1	0.0470528260278546	1.2628815614925	1.23252013136978	0.218523063947099	0.569120002614396	-5.3268698798179805	0	Junction
ENSG00000130695.13	chr1:26275072-26276534(+)	CEP85	-0.0635012847531279	0.8046400113239871	-1.23252000601735	0.218523110688821	0.569120002614396	-5.1953557483631	0	Junction
ENSG00000196911.10	chr6:116681339-116689319(+)	KPNA5	0.0441970277226364	1.3863063640880302	1.23251669014343	0.218524347122648	0.569120002614396	-5.35925127960094	0	Junction
ENSG00000135549.14	chr6:122717964-122725127(+)	PKIB	0.0956543406542519	-0.7369512988109471	1.23250683543866	0.218528021806724	0.569120002614396	-4.82166449913201	0	Junction
ENSG00000082512.14	chr1:211360077-211360701(+)	TRAF5	-0.0614726858667666	0.548070948055841	-1.23241227399763	0.218563284735309	0.569202202187535	-5.12047349005614	0	Junction
ENSG00000196586.13	chr6:75855284-75857096(+)	MYO6	0.0303783509692968	3.07893534460024	1.23240124726755	0.218567396982932	0.569203274940315	-5.712595238619139	0	Junction
ENSG00000132768.13	chr1:43970271-43970595(+)	DPH2	-0.125743696284732	-1.45870440022134	-1.2323875609217299	0.21857250117053603	0.569206930868791	-4.68461546498784	0	Junction
ENSG00000234127.8	chr6:30186559-30189166(-)	TRIM26	-0.0470194848802161	1.4007177653909701	-1.2323694426403	0.218579258337024	0.569213212940411	-5.35026924376221	0	Junction
ENSG00000166887.15	chr15:42178339-42178449(-)	VPS39	-0.0306112688607205	3.0411520113075	-1.2323612488413997	0.218582314242744	0.569213212940411	-5.707351042406501	0	Junction
ENSG00000104679.10	chr8:23291534-23293302(+)	R3HCC1	-0.0470769329516485	1.66754886735081	-1.2323049166610702	0.218603324358952	0.569249943698545	-5.421504080068639	0	Junction
ENSG00000151304.5	chr5:122022408-122026941(+)	SRFBP1	-0.041289868312644	1.32494608204618	-1.2323035867066798	0.218603820407349	0.569249943698545	-5.33541096094154	0	Junction
ENSG00000216937.12-ENSG00000150076.23	chr10:32565621-32584231(+)	CCDC7-	0.205029747365432	-0.0376351983732434	1.23228234953928	0.21861174158809699	0.5692513413002379	-4.97430563298598	0	Junction
ENSG00000170515.13	chr12:56109936-56110398(+)	PA2G4	-0.0240557929117452	3.6215111340017403	-1.23228074131675	0.218612341442126	0.5692513413002379	-5.788083723999749	0	Junction
ENSG00000085185.15	chrX:130034677-130037366(+)	BCORL1	-0.0933981255548293	-0.8716383217016751	-1.23226983767991	0.218616408442005	0.5692513413002379	-4.77106491798493	0	Junction
ENSG00000266412.5	chr10:46015267-46016539(-)	NCOA4	-0.0223417522171483	3.9727313783062796	-1.2322586709904098	0.21862057361572002	0.5692513413002379	-5.829205643617651	0	Junction
ENSG00000245958.6	chr4:119497904-119499560(+)	RP11-33B1.1	0.0658320067736594	1.21101241970561	1.2322525404568798	0.21862286032825698	0.5692513413002379	-5.3145336563632695	0	Junction
ENSG00000075568.16	chr2:97796987-97797364(-)	TMEM131	0.0499276013725404	0.944031239816774	1.2322381102778301	0.218628242908523	0.5692557206642679	-5.25039445278921	0	Junction
ENSG00000173482.16	chr18:8296456-8314780(+)	PTPRM	0.0308606489519105	2.7509617864556497	1.2322099118368601	0.218638761444181	0.5692734724546981	-5.66319470758557	0	Junction
ENSG00000167384.10	chr19:44484436-44497283(-)	ZNF180	0.0992939908445285	-1.05676957980519	1.23218519924803	0.218647979993154	0.5692809506968121	-4.7502699669556705	0	Junction
ENSG00000107147.12	chr9:135768674-135768828(+)	KCNT1	0.0579266443528305	2.2308876783133598	1.2321823704066202	0.218649035255117	0.5692809506968121	-5.56273511336128	0	Junction
ENSG00000166377.19	chr18:79154556-79176812(+)	ATP9B	-0.0369738871342309	2.58025307865855	-1.2321474207480099	0.21866207306713897	0.5693052603085991	-5.622714069129901	0	Junction
ENSG00000120658.13	chr13:43322502-43344537(-)	ENOX1	0.10099843458806	-0.750459695478329	1.2321032246758898	0.21867856101471103	0.569335440322597	-4.7993216985570495	0	Junction
ENSG00000111615.13	chr12:75504075-75505197(-)	KRR1	0.0402468476404888	1.77515388740295	1.2320925499745101	0.218682543492106	0.569335440322597	-5.45993191133613	0	Junction
ENSG00000006125.16	chr17:35682825-35709223(+)	AP2B1	0.0208272970869558	4.57419685632571	1.2320824271628	0.21868632012090103	0.569335440322597	-5.8983186725906505	0	Junction
ENSG00000274523.4	chr7:75058770-75061206(-)	RCC1L	-0.0422574657218193	1.47671947111424	-1.23207542037969	0.218688934246155	0.569335440322597	-5.377879148616871	0	Junction
ENSG00000122970.15	chr12:110209217-110218043(+)	IFT81	0.0530917761921583	1.1378340378804999	1.23205404934069	0.218696907598142	0.569335440322597	-5.28458698832005	0	Junction
ENSG00000256591.5	chr11:61437849-61438003(+)	RP11-286N22.8	0.0363603509896522	2.2992244895157703	1.23205039862405	0.21869826967028397	0.569335440322597	-5.573668352644201	0	Junction
ENSG00000141985.9	chr19:4363474-4363719(-)	SH3GL1	-0.0423762647467998	1.94114128153316	-1.23204690508069	0.218699573107245	0.569335440322597	-5.48690163071041	0	Junction
ENSG00000103510.19	chr16:31130607-31130745(+)	KAT8	-0.0400688085702401	2.02354780526892	-1.23201326832828	0.218712123227068	0.569358476144927	-5.51151261450377	0	Junction
	chrM:7199-12096(+)		0.41742882722233293	-1.67934704141583	1.23199202339257	0.218720050136518	0.5693674716057989	-4.75355188132768	0	Junction
ENSG00000076685.18	chr10:103174983-103181184(-)	NT5C2	0.0915898384907639	-0.404628050218818	1.23198341311573	0.21872326286162802	0.5693674716057989	-4.873308799679211	0	Junction
ENSG00000140691.16	chr16:31465983-31466078(+)	ARMC5	0.12437219373291601	-1.41356694427865	1.23197424728466	0.21872668291631098	0.5693674716057989	-4.6960792834011205	0	Junction
	chr4:186160682-186211704(+)		0.29109199336265695	-2.24102515351538	1.2319211446648999	0.21874649790292602	0.5694023158846551	-4.6299789546848205	0	Junction
ENSG00000154258.16	chr17:69027115-69027329(-)	ABCA9	0.11411332784692998	-1.12820879295517	1.23191853465423	0.21874747184920298	0.5694023158846551	-4.73527139514351	0	Junction
ENSG00000127914.16	chr7:92017103-92022237(+)	AKAP9	0.0329055408464331	3.26283689626994	1.2318745699674198	0.218763878092412	0.569427134011607	-5.7419658848427595	0	Junction
ENSG00000127720.7	chr12:82389923-82398794(+)	METTL25	-0.0610439889476378	1.4839643954729	-1.23186187963345	0.21876861389235103	0.569427134011607	-5.367610072891191	0	Junction
ENSG00000160305.17	chr21:46459223-46484756(+)	DIP2A	0.0723023262621725	0.16826529114534097	1.23185430042166	0.218771442350478	0.569427134011607	-5.0271635547650195	0	Junction
ENSG00000095383.19	chr9:98210844-98213107(-)	TBC1D2	0.0744334636545843	-0.0899760452756783	1.23185330621025	0.21877181337852697	0.569427134011607	-4.96071815997778	0	Junction
ENSG00000108021.19	chr10:5723778-5724429(+)	FAM208B	0.0376425161314186	1.7761953200143301	1.23182898711536	0.21878088912112303	0.569441121303835	-5.4573068462367	0	Junction
ENSG00000169727.12	chr17:82053367-82053867(+)	GPS1	-0.0325962587580341	2.5069396198358	-1.2318112046546599	0.218787525602297	0.569448759340338	-5.614422262883401	0	Junction
ENSG00000134056.11	chr5:69228388-69229207(+)	MRPS36	0.0315383667813423	2.40038949058485	1.23174706010943	0.218811465793988	0.56950143355149	-5.594670205712791	0	Junction
ENSG00000067177.14	chrX:72705246-72712778(-)	PHKA1	0.0624881042227513	1.22241009860599	1.23173184207724	0.21881714578423198	0.5695027632779219	-5.307961003618111	0	Junction
ENSG00000153208.16	chr2:111980925-111982841(+)	MERTK	-0.0953473995979191	-0.366336731052013	-1.2317193910668403	0.21882179308817898	0.5695027632779219	-4.901845730012861	0	Junction
ENSG00000270106.5	chr1:231750077-231767139(+)	TSNAX-DISC1	-0.0568169091390702	0.9615403293257421	-1.23171593376983	0.21882308352700502	0.5695027632779219	-5.23196089062641	0	Junction
ENSG00000103512.14	chr16:14865156-14866554(+)	NOMO1	0.0422981063915916	2.90384618565227	1.2316799431821799	0.218836517368049	0.56952166828509	-5.68547358276687	0	Junction
ENSG00000131374.14	chr3:17403249-17404693(-)	TBC1D5	0.0318320763415017	2.58075102976892	1.2316738082870602	0.21883880733735603	0.56952166828509	-5.62700344643203	0	Junction
ENSG00000234377.7	chr13:78055065-78189607(+)	RNF219-AS1	0.11334822397755001	-0.299532350122475	1.2316667159864199	0.21884145469848898	0.56952166828509	-4.90982363162053	0	Junction
ENSG00000119471.14	chr9:112441771-112454012(+)	HSDL2	0.039961974648611995	2.7405763891914505	1.23162629051868	0.218856544856814	0.5695450584811099	-5.65676474804937	0	Junction
ENSG00000058668.14	chr1:203727572-203739545(+)	ATP2B4	0.0486990713403127	1.5115541074962402	1.23162280066039	0.218857847598365	0.5695450584811099	-5.39262070134591	0	Junction
ENSG00000072274.12	chr3:196058633-196060179(-)	TFRC	-0.0527496918916373	2.25955609262668	-1.23161141097423	0.21886209933350897	0.5695464876245889	-5.56231528011125	0	Junction
ENSG00000111684.10	chr12:6981905-6982675(-)	LPCAT3	-0.08801886806229198	-0.376135634604324	-1.23156292993188	0.21888019782527104	0.5695821925094201	-4.883515824335429	0	Junction
ENSG00000135636.13	chr2:71570335-71570598(+)	DYSF	-0.107653778613143	-1.09448271393551	-1.2315433044011002	0.218887524552714	0.5695821925094201	-4.74116879790982	0	Junction
ENSG00000145736.14	chr5:71037547-71041521(-)	GTF2H2	0.15959994068387	-0.327502587248758	1.2315320894147401	0.21889171148185196	0.5695821925094201	-4.91276864961587	0	Junction
ENSG00000131437.15	chr5:132716443-132716844(-)	KIF3A	-0.0261985332479406	3.1327338762733	-1.2315271690178702	0.21889354844863798	0.5695821925094201	-5.719830425735	0	Junction
ENSG00000197102.10	chr14:102036643-102038459(+)	DYNC1H1	-0.0223609508922852	4.7861732220179505	-1.23151673031296	0.218897445641448	0.5695821925094201	-5.920058863048201	0	Junction
ENSG00000084731.14	chr2:25930064-25951788(-)	KIF3C	0.0317534190660429	3.63149616774795	1.23151514752526	0.21889803656479395	0.5695821925094201	-5.790632150225201	0	Junction
ENSG00000136104.19	chr13:50949506-50953904(+)	RNASEH2B	0.0384683556852352	2.3059559440813	1.23150102948643	0.21890330749235298	0.569586272793586	-5.57109306176455	0	Junction
ENSG00000183751.14	chr16:1978062-1978148(+)	TBL3	-0.0565943075481399	0.7208732009783979	-1.2314897852675502	0.218907505553298	0.5695872063552	-5.17032950981116	0	Junction
ENSG00000149480.6	chr11:62598640-62600165(-)	MTA2	-0.038983005936575	2.14463436585852	-1.23147722786496	0.218912193963719	0.5695872063552	-5.54066351677876	0	Junction
ENSG00000162607.12	chr1:62443320-62444737(+)	USP1	-0.0358609067591977	1.9570757690921599	-1.23147031557195	0.218914774756547	0.5695872063552	-5.4939229778664505	0	Junction
ENSG00000113615.12	chr5:134698058-134703758(+)	SEC24A	0.0723380178536673	-0.0188588949942137	1.23143636648343	0.218927450400575	0.5696105520426991	-4.970680242469741	0	Junction
ENSG00000185158.12	chr17:32027841-32030655(+)	LRRC37B	-0.0564280960277971	0.660458058751937	-1.23142451390744	0.218931875946939	0.569612432006799	-5.15333033190178	0	Junction
ENSG00000246375.2	chr4:88316808-88319330(+)	RP11-10L7.1	-0.21089015417555002	-1.7115230459696298	-1.2313628726160402	0.218954892776432	0.569656498346717	-4.65949224620364	0	Junction
ENSG00000124486.12	chrX:41198751-41201059(+)	USP9X	0.0251859850307805	3.4564143937717997	1.23135931966185	0.21895621950105398	0.569656498346717	-5.76784592071533	0	Junction
ENSG00000198208.11	chr14:74918606-74919844(-)	RPS6KL1	-0.0907560379968902	-0.663698999445782	-1.23131051726607	0.21897444360999302	0.569693993655115	-4.81780732515811	0	Junction
ENSG00000134569.9	chr11:46879039-46879125(-)	LRP4	-0.0422547535961832	3.18960644346802	-1.23129589709054	0.21897990338419002	0.569693993655115	-5.72915001184592	0	Junction
	chr8:30898818-30912878(-)		0.11548958008170401	-1.27194034287818	1.2312909738167601	0.218981741958977	0.569693993655115	-4.75109099667914	0	Junction
ENSG00000083814.13	chr19:57721698-57722315(-)	ZNF671	-0.0529277222165982	0.8470203867522049	-1.23125490800683	0.218995210915373	0.569719398587111	-5.21353966952751	0	Junction
ENSG00000118816.9	chr4:77048497-77055149(-)	CCNI	-0.236018746299025	-0.481988957404849	-1.2312419970568798	0.21900003271913898	0.569722307340125	-4.91175313753053	0	Junction
ENSG00000141756.18	chr17:41821090-41821653(+)	FKBP10	-0.0648063240722253	0.736784155276553	-1.23120330857456	0.21901448201901802	0.5697502612263511	-5.170876594478799	0	Junction
ENSG00000042317.16	chr14:88433213-88437542(+)	SPATA7	-0.0677364739203009	2.05039998612085	-1.23118496654974	0.21902133260331	0.569754471075088	-5.51115994641129	0	Junction
ENSG00000134769.21	chr18:34818331-34820790(+)	DTNA	0.0283280933322206	4.508675561033059	1.23117914179548	0.219023508129909	0.569754471075088	-5.8908175343392895	0	Junction
ENSG00000271741.1	chr1:35030714-35031630(-)	RP11-244H3.4	0.0747689920580244	-0.253783187629738	1.23110553958724	0.21905099965541	0.569815743009069	-4.92646652016152	0	Junction
ENSG00000184232.8	chr11:120182884-120225660(+)	OAF	-0.13168071567532902	-0.519396698108224	-1.2310725676872	0.21906331596002	0.569815743009069	-4.8527250431556395	0	Junction
ENSG00000250021.7	chr15:89889141-89903215(-)	C15orf38-AP3S2	-0.0752225845800512	-0.120712716946336	-1.2310697590842	0.219064365107048	0.569815743009069	-4.955875771156269	0	Junction
ENSG00000100014.19	chr22:24302385-24313312(+)	SPECC1L	0.0341401188425582	2.51926316555382	1.2310675205913402	0.21906520129336998	0.569815743009069	-5.616581518500559	0	Junction
ENSG00000143847.15	chr1:203064004-203067694(+)	PPFIA4	-0.0509680217065954	1.84399137721977	-1.23106649692569	0.219065583683213	0.569815743009069	-5.47129276586118	0	Junction
ENSG00000144034.14	chr2:73732286-73734428(-)	TPRKB	0.0513755262411581	0.9718329028243691	1.23105573031764	0.21906960557395302	0.569816569056178	-5.25311146607012	0	Junction
ENSG00000129295.8	chr8:132611364-132613024(-)	LRRC6	-0.0672972349510038	0.0321053402291959	-1.2310325758902	0.21907825514293	0.569823114456063	-4.98065570196007	0	Junction
ENSG00000174744.13	chr11:66342242-66344971(-)	BRMS1	-0.0477686290718572	1.48828749070901	-1.23102485722252	0.21908113858350303	0.569823114456063	-5.384525269492889	0	Junction
ENSG00000204767.3	chr5:169881443-169882552(-)	FAM196B	-0.107152951523809	-0.787499416395093	-1.23100440488244	0.21908877903789103	0.569823114456063	-4.8130079037080495	0	Junction
ENSG00000146085.7	chr6:49448928-49451465(-)	MUT	-0.0312185830220012	2.45059629741248	-1.2309876876585801	0.219095024294137	0.569823114456063	-5.603574718809821	0	Junction
ENSG00000163116.9	chr4:98106065-98109192(-)	STPG2	0.14795862842867902	-0.26512243121531	1.23097806318066	0.219098619885402	0.569823114456063	-4.925648796165371	0	Junction
ENSG00000169862.18	chr5:11346628-11364695(-)	CTNND2	0.0322483188411728	3.8906698105281494	1.23095952294423	0.219105546418637	0.569823114456063	-5.822325591857691	0	Junction
ENSG00000114861.18	chr3:71041533-71046941(-)	FOXP1	0.0307738485725136	4.17689563626823	1.2309530698993798	0.21910795727873397	0.569823114456063	-5.85559028327132	0	Junction
ENSG00000223501.8	chr6:33267740-33267864(-)	VPS52	-0.0323604840077382	2.46013736000059	-1.2309378631358798	0.21911363860720898	0.569823114456063	-5.607243634993909	0	Junction
ENSG00000179832.17	chr8:144180524-144190783(+)	MROH1	-0.075266145001273	0.0051898427184096105	-1.23091539786571	0.21912203194707996	0.569823114456063	-4.97334450448674	0	Junction
ENSG00000140750.16	chr16:24968773-24970506(-)	ARHGAP17	-0.0446997579578273	1.3486983440456497	-1.23091534840196	0.219122050427686	0.569823114456063	-5.33328352285405	0	Junction
ENSG00000109832.13	chr11:125904581-125905211(+)	DDX25	0.0497856133617412	1.11335271180043	1.2309143416272799	0.21912242657826897	0.569823114456063	-5.31676380690352	0	Junction
ENSG00000086758.15	chrX:53554921-53557381(-)	HUWE1	0.0230234828046172	3.82922213291537	1.23090618675558	0.21912547341395397	0.569823114456063	-5.81752746488217	0	Junction
ENSG00000168395.15	chr2:241709383-241711376(+)	ING5	-0.0447467707802312	1.3185048653141498	-1.23090168433333	0.21912715562895202	0.569823114456063	-5.33313474161507	0	Junction
ENSG00000006576.16	chr7:77910410-77920278(+)	PHTF2	0.0572645955103051	0.655870221301609	1.23089815872713	0.219128472888101	0.569823114456063	-5.164477223287831	0	Junction
ENSG00000120129.5	chr5:172770307-172770585(-)	DUSP1	-0.150530307484801	0.28869717213066	-1.23089110529696	0.219131108252148	0.569823114456063	-5.06133932002397	0	Junction
ENSG00000150401.14	chr13:113459409-113461053(-)	DCUN1D2	-0.0628833562661322	0.4889915508820801	-1.23086263489313	0.21914174584478502	0.569823114456063	-5.09876712484956	0	Junction
ENSG00000144426.18	chr2:203145161-203148990(+)	NBEAL1	0.0525473678833359	1.16579196852581	1.23086102248084	0.219142348312607	0.569823114456063	-5.29763889525288	0	Junction
ENSG00000013441.15	chr2:200856812-200856890(-)	CLK1	-0.0485922780546655	3.38263291517369	-1.2308598289177801	0.21914279428079	0.569823114456063	-5.7507552451505495	0	Junction
ENSG00000186532.11	chr17:1812116-1827860(-)	SMYD4	0.0747833105709227	-0.27274143379708604	1.2308524719227099	0.21914554319542698	0.569823114456063	-4.90740650942503	0	Junction
ENSG00000003756.16	chr3:50117172-50117249(+)	RBM5	-0.0296767006162918	3.4618525681879198	-1.23084915338312	0.21914678316389496	0.569823114456063	-5.76869827429634	0	Junction
	chr8:12196239-12198703(+)		-0.166700016830998	-0.7669416133146361	-1.23084077557134	0.219149913546047	0.569823114456063	-4.7891249423755005	0	Junction
ENSG00000101040.19	chr20:47239139-47246007(-)	ZMYND8	-0.0546923782988095	1.0487107807376899	-1.23081082912691	0.219161103344254	0.569830194990419	-5.26012231641824	0	Junction
ENSG00000164329.13	chr5:79613076-79619611(+)	PAPD4	-0.0469946431401342	1.18456159210194	-1.23079128565999	0.219168406184597	0.569830194990419	-5.29805145125584	0	Junction
ENSG00000119632.3	chr14:94129292-94129557(-)	IFI27L2	-0.0398764721477763	2.8058076074953697	-1.2307870431776	0.219169991503342	0.569830194990419	-5.66704942431174	0	Junction
ENSG00000136861.17	chr9:120539165-120545713(-)	CDK5RAP2	-0.046488533971034	1.59309073248045	-1.23078093155369	0.21917227529210198	0.569830194990419	-5.40178443103438	0	Junction
ENSG00000198892.6	chr1:201889068-201889444(+)	SHISA4	-0.06227379296508099	1.4551593236351499	-1.23077860102436	0.21917314616773	0.569830194990419	-5.364902585595839	0	Junction
ENSG00000137713.15	chr11:111765385-111766247(-)	PPP2R1B	-0.0499538071094576	1.39614628172066	-1.23077400639499	0.219174863102897	0.569830194990419	-5.35549167010977	0	Junction
ENSG00000167272.10	chr12:120579598-120579773(-)	POP5	0.0558214429506633	0.6269963852780059	1.23074410950842	0.219186035299786	0.569849482437874	-5.1533770189671	0	Junction
ENSG00000152092.15	chr1:177024733-177029633(-)	ASTN1	0.0313564893991355	3.13514528554062	1.23073432778105	0.21918969073222197	0.569849482437874	-5.72740662409171	0	Junction
ENSG00000147044.20	chrX:41626704-41636577(-)	CASK	0.0355012948890843	2.51161749264467	1.23070298126193	0.21920140522543502	0.569863724630619	-5.618232510580371	0	Junction
ENSG00000051009.10	chr11:6224249-6224378(-)	FAM160A2	-0.0514678292978993	1.2376608199026398	-1.230699842686	0.219202578166057	0.569863724630619	-5.3191666063077	0	Junction
ENSG00000174106.2	chr12:65243470-65245668(+)	LEMD3	-0.0366985337981197	2.0238443795527603	-1.23064661789571	0.219222469888374	0.56989209451056	-5.52074315081408	0	Junction
ENSG00000116254.17	chr1:6125234-6125523(-)	CHD5	-0.0803361405651964	-0.23855129433112	-1.23064513852932	0.21922302279115902	0.56989209451056	-4.92750901074261	0	Junction
ENSG00000133318.13	chr11:63750199-63752506(+)	RTN3	0.0265966280161767	5.976190638415309	1.2306409043584199	0.21922460528830398	0.56989209451056	-6.04312160867099	0	Junction
ENSG00000086200.16	chr5:62489350-62490114(+)	IPO11	0.0483033187881829	1.01148151205306	1.23062000050147	0.21923241810591698	0.5698983030814	-5.258986251524321	0	Junction
ENSG00000173898.11	chr11:66696541-66698638(-)	SPTBN2	-0.0382141211642636	4.072482983972479	-1.2306146890800602	0.219234403281923	0.5698983030814	-5.8432978829870095	0	Junction
ENSG00000124299.13	chr19:33501002-33511027(-)	PEPD	-0.0336152009103066	2.7039574366534196	-1.23057864702777	0.21924787456012598	0.569917151381604	-5.64950032305985	0	Junction
ENSG00000100504.16	chr14:50935186-50937735(-)	PYGL	0.0969976216409127	-0.43370386761425606	1.23056665557297	0.21925235668534498	0.569917151381604	-4.88858592351054	0	Junction
ENSG00000166111.9	chr12:108977497-108978577(-)	SVOP	0.0420415197381388	2.23988041267021	1.23056555259846	0.219252768954725	0.569917151381604	-5.58012916103762	0	Junction
ENSG00000144908.13	chr3:126130294-126131383(-)	ALDH1L1	0.0522872604120401	2.8836514698434903	1.23055008980327	0.21925854869108902	0.5699194726470971	-5.68763828627262	0	Junction
ENSG00000141577.13	chr17:81198298-81198876(-)	CEP131	0.11313522930335698	-1.18207122121223	1.23054333932978	0.21926107194054997	0.5699194726470971	-4.72601996240515	0	Junction
ENSG00000110046.12	chr11:64903661-64905562(-)	ATG2A	-0.0683446451362287	0.14918659488253602	-1.23050789698674	0.219274320224776	0.569935417161528	-5.012884690464481	0	Junction
ENSG00000123104.11	chr12:26400259-26411319(-)	ITPR2	0.0619038655187981	1.26289835512517	1.23050710482583	0.219274616339695	0.569935417161528	-5.32490090659068	0	Junction
ENSG00000153132.12	chr4:140390729-140392218(-)	CLGN	0.10044021347541	-1.1409888636209198	1.2304914002369598	0.21928048687702698	0.5699410454667511	-4.7663937611915	0	Junction
ENSG00000114439.18	chr3:107710623-107716606(+)	BBX	-0.0256237531637914	3.4942939883650697	-1.2304756600698301	0.21928637082756003	0.569946708443996	-5.77079754049192	0	Junction
ENSG00000102786.14	chr13:51374440-51374653(-)	INTS6	0.0387394708299879	1.99602483472289	1.2304560891272198	0.219293686947874	0.569955931143702	-5.5062529932382205	0	Junction
	chr2:2838289-2838756(-)		0.0613041673733911	1.74557114792685	1.23043921634446	0.219299994568061	0.569955931143702	-5.443599627617849	0	Junction
ENSG00000173821.19	chr17:80306469-80307127(+)	RNF213	0.0486574613232723	1.5444922623517001	1.23043023278768	0.21930335298054895	0.569955931143702	-5.399500638712079	0	Junction
ENSG00000119285.10	chr1:236566046-236566645(-)	HEATR1	-0.059650262698995996	0.145044133669457	-1.2304265222376398	0.219304740143237	0.569955931143702	-5.01369603789328	0	Junction
ENSG00000120318.15	chr5:141673134-141673400(-)	ARAP3	-0.12007441911567	-1.4014073515823	-1.2303824979306799	0.21932119879931603	0.569989075762469	-4.6885203328667195	0	Junction
ENSG00000103091.14	chr16:74956611-74965772(-)	WDR59	0.0553704379086791	1.05741698555035	1.23029280545188	0.219354733431394	0.5700665968927879	-5.270394154630241	0	Junction
ENSG00000081803.15	chr7:122436381-122438340(-)	CADPS2	0.0783833215899914	-0.0603971064716461	1.23023534306736	0.21937621967142898	0.570112804158698	-4.9680166206118	0	Junction
ENSG00000145416.13	chr4:163854170-163988500(-)	MARCH1	-0.0926530566740359	0.625479145835429	-1.23021655127177	0.21938324659778502	0.570120543686329	-5.14053876979074	0	Junction
ENSG00000108039.17	chr10:109891827-109893011(-)	XPNPEP1	-0.0341735370716505	2.16763364705859	-1.2302075558001002	0.219386610384689	0.570120543686329	-5.547679846505719	0	Junction
ENSG00000146066.2	chr5:176388974-176389330(+)	HIGD2A	0.0269578166493776	3.6198126454186403	1.23018524420611	0.21939495379277102	0.570121871397687	-5.79013581786715	0	Junction
ENSG00000120278.15	chr6:150786460-150795855(+)	PLEKHG1	0.0612375580061599	1.14101120871192	1.2301822086775	0.219396088944669	0.570121871397687	-5.29206166673822	0	Junction
ENSG00000073060.15	chr12:124807928-124810173(-)	SCARB1	-0.0338750093395196	3.27134869786184	-1.2301764559922599	0.219398240203202	0.570121871397687	-5.74328708584591	0	Junction
ENSG00000155463.12	chr14:22767410-22767957(+)	OXA1L	0.0339077196294112	2.47861724277874	1.2301605680741399	0.219404181684841	0.570123970973784	-5.613937328530049	0	Junction
ENSG00000140386.12	chr15:76771955-76774854(-)	SCAPER	-0.0347192005295687	2.28739572977658	-1.23015447363059	0.21940646080745	0.570123970973784	-5.567257307844571	0	Junction
ENSG00000249115.8	chr19:35615387-35617123(+)	HAUS5	-0.0968884348469585	-0.853030915846124	-1.2301433030128401	0.21941063829752802	0.570125195292441	-4.77843572114343	0	Junction
ENSG00000179335.18	chr15:74629033-74629706(+)	CLK3	-0.0558292903099181	1.0536358548206601	-1.2301224280393301	0.219418445091494	0.570135849935796	-5.256690326168741	0	Junction
ENSG00000150471.16	chr4:61676936-61730621(+)	ADGRL3	0.0293345828167377	3.31195355065244	1.23007242622538	0.219437145515397	0.5701655367190129	-5.750756268296269	0	Junction
ENSG00000130309.10	chr19:17568714-17572482(+)	COLGALT1	0.0683958142730844	0.0184641729824066	1.23006409042634	0.219440263173519	0.5701655367190129	-4.98839057381479	0	Junction
ENSG00000080603.16	chr16:30711745-30711834(+)	SRCAP	-0.0362897933389899	2.34229042636977	-1.2300621473800901	0.21944098989355298	0.5701655367190129	-5.583288763766309	0	Junction
ENSG00000183148.6	chr9:40227022-40227183(+)	ANKRD20A2	-0.10014191800882001	0.49817679285163	-1.2300233197024	0.219455512223031	0.570166507564033	-5.11265276050399	0	Junction
ENSG00000104885.17	chr19:2214597-2216280(+)	DOT1L	-0.0869078387824793	-0.230245740550602	-1.23002075685692	0.21945647080296396	0.570166507564033	-4.92600454287345	0	Junction
ENSG00000178971.13	chr17:8233033-8234454(-)	CTC1	-0.0825360555034993	-0.25695288589327203	-1.2300132135933	0.219459292223941	0.570166507564033	-4.90380692944925	0	Junction
ENSG00000187775.16	chr17:78426601-78426925(-)	DNAH17	-0.0985659499023318	0.0844982567797252	-1.23001190655026	0.21945978110235104	0.570166507564033	-5.047927249899709	0	Junction
ENSG00000100650.15	chr14:69768675-69768797(+)	SRSF5	-0.0318492552157594	5.0714462710097905	-1.2300087888070201	0.21946094724718399	0.570166507564033	-5.94914546815305	0	Junction
ENSG00000004897.11	chr17:47138892-47141852(-)	CDC27	0.0267943679264367	2.88550808285565	1.2300016883124298	0.21946360309675797	0.570166507564033	-5.682071812674401	0	Junction
ENSG00000107518.16	chr10:115462036-115467173(+)	ATRNL1	-0.0299917936358056	5.6127785196807505	-1.22996144422902	0.21947865632133398	0.570186466302579	-6.001445555698139	0	Junction
ENSG00000140553.16	chr15:90950268-90950499(+)	UNC45A	-0.0514693898340368	0.976228837333595	-1.22995448761601	0.219481258504927	0.570186466302579	-5.23912937505984	0	Junction
	chr14:49862816-49912584(-)		0.7843614810156908	-1.83294940199335	1.22993641270816	0.219488019690529	0.570186466302579	-4.69674796376961	0	Junction
ENSG00000145362.17	chr4:113333209-113335845(+)	ANK2	0.0184002940384271	5.2259850882671	1.2299331071691102	0.219489256192353	0.570186466302579	-5.96762355141747	0	Junction
ENSG00000155307.17	chr21:14521222-14546204(-)	SAMSN1	-0.10493680879842801	-0.42962778176826	-1.22993160248201	0.21948981905178602	0.570186466302579	-4.934407069771611	0	Junction
ENSG00000169933.12	chrX:12718791-12720528(+)	FRMPD4	0.0449710762623013	1.5887677771768303	1.22986948222144	0.219513057332302	0.5702372041567401	-5.43464620074066	0	Junction
ENSG00000064607.16	chr19:19026227-19030950(-)	SUGP2	0.0280484867813655	2.81182176035259	1.2298342359865901	0.21952624322143105	0.5702618272685871	-5.672338749943191	0	Junction
ENSG00000152894.14	chr6:128322311-128397565(-)	PTPRK	-0.0415028047150955	2.3125847722088997	-1.22972993154618	0.21956526766355802	0.57035193811479	-5.573831718337471	0	Junction
ENSG00000124383.8	chr2:71149454-71149865(+)	MPHOSPH10	-0.0477714429179375	1.24995506129848	-1.22972007369873	0.21956895613515198	0.57035193811479	-5.31846879113325	0	Junction
ENSG00000266714.6	chr17:75594589-75594700(+)	MYO15B	-0.0829001036083187	0.13999881821921698	-1.22971179064077	0.219572055408547	0.57035193811479	-5.01933516903083	0	Junction
ENSG00000103061.12	chr16:68304233-68310334(-)	SLC7A6OS	-0.0519316940440205	0.7595040323824009	-1.22966233009636	0.21959056272616398	0.570390380130906	-5.17837072728353	0	Junction
ENSG00000163075.12	chr2:119608590-119611652(+)	CFAP221	0.0948937298877481	-0.6382003135249139	1.22964693976949	0.21959632176122698	0.570395707517953	-4.8359521490108	0	Junction
ENSG00000083720.12	chr5:41840512-41842674(-)	OXCT1	-0.0282644931284031	3.6003098338245203	-1.2296110403346798	0.21960975569387903	0.57041885944152	-5.78746455831069	0	Junction
ENSG00000140400.15	chr15:75362749-75363998(-)	MAN2C1	-0.050675971263993	1.2873833711176599	-1.22959867413887	0.21961438338692396	0.57041885944152	-5.3278195872611995	0	Junction
ENSG00000119927.13	chr10:112154688-112155863(-)	GPAM	0.0580363489995892	2.2858858302232004	1.2295908481491398	0.21961731207475502	0.57041885944152	-5.5744116276995	0	Junction
	chr8:12202621-12204813(+)		0.21680517968031301	-2.1371050521184998	1.22958290798081	0.219620283519941	0.57041885944152	-4.63338220912385	0	Junction
ENSG00000132382.14	chr17:4545762-4545845(-)	MYBBP1A	-0.0479846033240576	0.9515271633534771	-1.22956567520944	0.21962673263093502	0.57041885944152	-5.23586154107263	0	Junction
ENSG00000090372.14	chr19:46738889-46746148(-)	STRN4	-0.0424451019736419	1.8980608389822302	-1.2295620620468102	0.21962808482116603	0.57041885944152	-5.48716461221991	0	Junction
ENSG00000130638.15	chr22:45689904-45692995(+)	ATXN10	0.026810761087499	3.87862217472121	1.22954683958923	0.219633781740608	0.57041885944152	-5.82013387461934	0	Junction
ENSG00000147162.13	chrX:71563500-71564600(+)	OGT	-0.0312251019434459	4.22227151913437	-1.2295345510840001	0.21963838072250302	0.57041885944152	-5.860912441353809	0	Junction
ENSG00000143437.20	chr1:150839655-150842423(-)	ARNT	0.0576073083454293	0.8260084268530892	1.22952984549043	0.21964014181264602	0.57041885944152	-5.20793547704236	0	Junction
ENSG00000100483.13	chr14:50116180-50116286(-)	VCPKMT	0.0790449036295879	-0.036862573790581006	1.2295225583552398	0.219642869076751	0.57041885944152	-5.0263402222085	0	Junction
ENSG00000114013.15	chr3:122109409-122118047(+)	CD86	0.105040350400394	-1.30872074331702	1.22951412443423	0.219646025564376	0.57041885944152	-4.77680945935273	0	Junction
ENSG00000005238.19	chr9:35108738-35115670(-)	FAM214B	0.0841957400988527	-0.19234644986813396	1.22949002416126	0.21965504553654802	0.570425410028331	-4.94381357222055	0	Junction
ENSG00000065883.14	chr7:39997665-39999360(+)	CDK13	0.0381879455104714	2.20418387126458	1.22948756886996	0.219655964489636	0.570425410028331	-5.555504620875371	0	Junction
ENSG00000065243.19	chr1:88832852-88833076(+)	PKN2	-0.0461045190184646	1.3374277940568	-1.22946578747772	0.21966411683207396	0.570436950649005	-5.33947981682283	0	Junction
ENSG00000085563.14	chr7:87541465-87544128(-)	ABCB1	-0.0691365802575397	1.08001068959949	-1.2293946414882	0.219690746881829	0.570468985517354	-5.27738821565327	0	Junction
ENSG00000138834.12	chr16:1766804-1766903(+)	MAPK8IP3	-0.0277060939276956	3.74762750415541	-1.22939226499398	0.21969163644729897	0.570468985517354	-5.80771966440234	0	Junction
ENSG00000254634.4	chr16:29436043-29436429(-)	SMG1P6	-0.0830206032473234	0.806518484237519	-1.2293899283917	0.21969251108301602	0.570468985517354	-5.186109042691401	0	Junction
ENSG00000116741.7	chr1:192810432-192810980(+)	RGS2	0.0872635438166079	3.04713317435942	1.2293875200138	0.21969341258837	0.570468985517354	-5.71157006063604	0	Junction
ENSG00000262879.5	chr17:47054214-47056459(-)	RP11-156P1.3	0.0842278469438102	-0.123931631340125	1.22937288880658	0.219698889407265	0.570468985517354	-4.94704092259884	0	Junction
ENSG00000100354.20	chr22:40315508-40315941(+)	TNRC6B	0.0359873974853953	2.15077297695363	1.22936312212876	0.219702545368525	0.570468985517354	-5.54597853375384	0	Junction
ENSG00000140391.14	chr15:77056256-77070891(-)	TSPAN3	0.0295427444859629	3.91627320703681	1.22935576835768	0.21970529813515197	0.570468985517354	-5.82880378875571	0	Junction
ENSG00000131408.13	chr19:50376827-50377586(+)	NR1H2	-0.0312197938371046	2.96225574306449	-1.2293498095881201	0.21970752872348998	0.570468985517354	-5.69776164661757	0	Junction
ENSG00000005339.14	chr16:3781307-3782683(-)	CREBBP	-0.0458483199535538	1.83252268024649	-1.22933159674068	0.21971434656859598	0.570468985517354	-5.46758631980573	0	Junction
ENSG00000172273.12	chr11:119131647-119131829(+)	HINFP	0.0491121978763411	1.2820858395606498	1.22932515776292	0.21971675698890303	0.570468985517354	-5.329571352473611	0	Junction
ENSG00000154359.12	chr8:12736765-12736899(-)	LONRF1	0.0810245062511785	-0.504945617124741	1.22932384886426	0.219717246975207	0.570468985517354	-4.86285244614884	0	Junction
ENSG00000069122.18	chr6:46881598-46882048(-)	ADGRF5	-0.0616680755972868	1.12379841310355	-1.22930420292233	0.219724601529529	0.570474164730768	-5.284767426444679	0	Junction
ENSG00000030582.16	chr17:44349552-44349666(+)	GRN	-0.0436261740128796	2.17183236383801	-1.2292987071155301	0.21972665894340002	0.570474164730768	-5.55064693823586	0	Junction
ENSG00000113396.12	chr5:129029708-129033105(+)	SLC27A6	0.206750211145893	-1.74527278763004	1.2292862805601799	0.21973131100806	0.570476614218213	-4.696176168303309	0	Junction
ENSG00000253729.7	chr8:47858987-47859610(-)	PRKDC	0.0268361324082541	3.06643502172566	1.2292348896245902	0.21975055071800798	0.5705169361046	-5.71701598153216	0	Junction
	chr13:106259652-106371013(-)		0.10845327604555499	-0.32333779784162603	1.22921785317449	0.21975692908262598	0.570523866536177	-4.966132898146429	0	Junction
ENSG00000120800.4	chr12:101317664-101319544(+)	UTP20	-0.0705331365319602	-0.0233697353682206	-1.2291525245743302	0.21978138903145197	0.570562045111419	-4.97358333036671	0	Junction
ENSG00000256500.5	chr14:103657777-103662115(+)	RP11-73M18.2	0.0200028463553512	5.10334392217396	1.22915215301053	0.219781528155787	0.570562045111419	-5.956228181182491	0	Junction
ENSG00000179152.19	chr3:44396835-44400354(+)	TCAIM	0.035726979703662	2.23398678359613	1.22914885677192	0.21978276236653302	0.570562045111419	-5.5635448094936395	0	Junction
ENSG00000073921.17	chr11:85981229-85981744(-)	PICALM	-0.0252926638162384	4.51817672089849	-1.22911043310197	0.21979714971111303	0.570589765493409	-5.8928574428503895	0	Junction
ENSG00000107130.9	chr9:130222739-130223081(+)	NCS1	-0.0332314332081354	5.3329861599298205	-1.2290900437463799	0.21980478456935398	0.570595150597404	-5.97820198988767	0	Junction
ENSG00000124406.16	chr4:42464801-42464892(-)	ATP8A1	-0.0346760721624293	3.94599466737508	-1.22908508112729	0.219806642866572	0.570595150597404	-5.827483263446781	0	Junction
ENSG00000140750.16	chr16:24959980-24964196(-)	ARHGAP17	-0.0525366893748073	0.7204809546908051	-1.22904529813684	0.219821540373177	0.5706136574521071	-5.167099788405361	0	Junction
ENSG00000110514.19	chr11:47281754-47282380(+)	MADD	0.0317847121149956	2.5931939537849904	1.22904296435431	0.21982241432555802	0.5706136574521071	-5.6379964101152895	0	Junction
ENSG00000075826.16	chr10:100506421-100507424(-)	SEC31B	-0.0776658432605589	0.0881507204295188	-1.22903632499928	0.21982490063781499	0.5706136574521071	-5.00253048114069	0	Junction
ENSG00000120699.12	chr13:37008836-37009183(+)	EXOSC8	-0.0453949309580923	1.41678786807576	-1.2290190031183401	0.21983138744834502	0.5706197030324449	-5.36054016248337	0	Junction
ENSG00000113504.20	chr5:1064253-1065282(-)	SLC12A7	0.0968567975333472	-0.73861550568955	1.22901029457749	0.21983464873140696	0.5706197030324449	-4.80904270170553	0	Junction
ENSG00000196313.11	chr7:72890754-72890932(+)	POM121	-0.0352153919678227	2.44644440240638	-1.22899659495403	0.21983977920793002	0.5706233912670601	-5.599636216216441	0	Junction
ENSG00000103319.11	chr16:22264881-22266389(+)	EEF2K	-0.08183060531106	-0.182502090609799	-1.22898198006629	0.21984525254385398	0.570627969299378	-4.93273806805157	0	Junction
ENSG00000136267.13	chr7:14736195-14753927(-)	DGKB	0.0391881183048773	4.57920613476845	1.22893794872449	0.219861743056992	0.570661142761188	-5.90343611905372	0	Junction
ENSG00000175193.12	chr3:183844327-183862696(-)	PARL	0.127943107802586	-1.4776998891463602	1.22892641912564	0.21986606124208602	0.5706612583322529	-4.69221153090451	0	Junction
ENSG00000122735.15	chr9:34485241-34485436(+)	DNAI1	0.128621894448268	-0.881799253817229	1.22891144325311	0.219871670252615	0.5706612583322529	-4.79199885277907	0	Junction
ENSG00000173705.8	chr3:33207927-33213927(-)	SUSD5	-0.105600414943037	-0.8953970562553271	-1.22890811449348	0.21987291700852202	0.5706612583322529	-4.77344602736175	0	Junction
ENSG00000090060.17	chr14:96527540-96527952(+)	PAPOLA	0.0262542366854767	3.6213320857655003	1.22888793291944	0.219880475938102	0.5706712482272099	-5.79044870172567	0	Junction
ENSG00000130159.13	chr19:11507563-11507701(-)	ECSIT	-0.0316238692777582	2.72733231098343	-1.22884923818567	0.219894969422815	0.5706992352195811	-5.656938895123901	0	Junction
ENSG00000125755.18	chr19:45831589-45835077(-)	SYMPK	-0.0281686723226121	3.18530438961032	-1.22883171302321	0.219901533867423	0.5707045391652651	-5.732370669875361	0	Junction
ENSG00000070882.12	chr7:24863293-24863495(-)	OSBPL3	-0.106148000083463	-0.8629929166630301	-1.22882397262043	0.21990443325469602	0.5707045391652651	-4.7710651062600595	0	Junction
ENSG00000185158.12	chr17:32008133-32020696(+)	LRRC37B	-0.11000489825940499	-0.664052326896037	-1.22873550844584	0.21993757197501201	0.570780912203808	-4.8083014610734	0	Junction
ENSG00000174672.15	chr11:1451420-1454484(+)	BRSK2	0.0467054351553807	1.71729781724825	1.22872347857624	0.219942078647536	0.570782978168458	-5.4464942533007505	0	Junction
ENSG00000115828.15	chr2:37369785-37372355(+)	QPCT	0.0939460682982649	-0.535540851262584	1.2287018028263998	0.219950199061942	0.570784430318016	-4.872433976341821	0	Junction
ENSG00000117266.15	chr1:205525196-205526064(+)	CDK18	-0.0447740232794035	2.94564256479187	-1.22869914080492	0.21995119635340699	0.570784430318016	-5.68937946910635	0	Junction
ENSG00000136811.16	chr9:128460667-128460941(+)	ODF2	0.0465024707520024	1.08747812362113	1.22867612827846	0.219959817830714	0.570784430318016	-5.27433088833964	0	Junction
ENSG00000160963.13	chr7:101540050-101543997(+)	COL26A1	-0.12956393063489902	-1.02586665592755	-1.22866120174641	0.21996541007861	0.570784430318016	-4.7657651521619	0	Junction
	chr11:62520470-62525359(-)		0.10148977336820401	-0.136005403530271	1.2286570087984099	0.219966980991372	0.570784430318016	-4.98063719740781	0	Junction
ENSG00000204394.12	chr6:31784715-31785245(-)	VARS	-0.0407074990166369	1.6582845152014198	-1.2286521720942298	0.21996879310122897	0.570784430318016	-5.43134797062064	0	Junction
ENSG00000114541.14	chr3:69311358-69313451(-)	FRMD4B	-0.0489653267380586	1.6545852229871	-1.22864510353722	0.21997144141192398	0.570784430318016	-5.4199541609128	0	Junction
ENSG00000164305.18	chr4:184648632-184649394(-)	CASP3	0.126003158747393	-1.37629646167499	1.2286202033911202	0.219980770701686	0.570784430318016	-4.71140369649334	0	Junction
ENSG00000141759.14	chr18:79977702-79988239(-)	TXNL4A	-0.0313169729156284	2.95410048774621	-1.22861906359555	0.21998119775351602	0.570784430318016	-5.69280844082008	0	Junction
ENSG00000140105.17	chr14:100361922-100376259(-)	WARS	0.100954490644382	-0.6018215607921811	1.22861700593427	0.21998196870733203	0.570784430318016	-4.87471693016275	0	Junction
ENSG00000162819.11	chr1:222730178-222731356(+)	BROX	-0.0300855244002374	2.90022576471927	-1.2286060978137099	0.219986055737661	0.570784430318016	-5.68819880508404	0	Junction
ENSG00000229847.8	chr10:117492110-117542096(-)	EMX2OS	0.0521134943407647	1.83110161883057	1.22860313587908	0.21998716551817898	0.570784430318016	-5.468972532111731	0	Junction
ENSG00000151914.19	chr6:56471269-56472058(-)	DST	0.0230567377800584	4.9112538769347305	1.22855097970702	0.220006708103685	0.570820780714112	-5.93584723854694	0	Junction
ENSG00000152457.17	chr10:14909331-14919737(-)	DCLRE1C	-0.11256389613614	-1.11305464867208	-1.2285459384751	0.220008597087458	0.570820780714112	-4.73029806417925	0	Junction
ENSG00000206559.7	chr3:28515622-28520991(+)	ZCWPW2	-0.0859198952611975	-0.376139489248076	-1.228521570256	0.220017728189077	0.5708348435407039	-4.874158293445	0	Junction
ENSG00000163629.12	chr4:86753066-86758259(+)	PTPN13	-0.0907442592623845	-0.0758609788714582	-1.2285032934351598	0.220024576940455	0.570838244631097	-4.9844554877488605	0	Junction
ENSG00000122566.20	chr7:26192339-26192494(-)	HNRNPA2B1	-0.031952122991852	4.2468834870097	-1.22849826565457	0.22002646099413198	0.570838244631097	-5.86518129472377	0	Junction
ENSG00000164066.12	chr4:127687868-127700009(+)	INTU	0.0548309194304308	1.2998761519405302	1.22847811127069	0.220034013536837	0.570848211096	-5.33913356797102	0	Junction
ENSG00000163558.12	chr3:170222771-170235229(+)	PRKCI	-0.0503235635973888	0.8382537019389631	-1.22841017740397	0.22005947207513396	0.570904631102448	-5.2111561473168795	0	Junction
ENSG00000132394.10	chr3:128262225-128264616(+)	EEFSEC	-0.0549870792612901	0.774150285398094	-1.22838366416529	0.220069408612526	0.570920780851718	-5.17977027525023	0	Junction
ENSG00000157693.14	chr9:114617302-114624349(+)	C9orf91	-0.0431571789190753	1.57919900638527	-1.22834155346381	0.220085191375918	0.570952096524168	-5.41902529014884	0	Junction
ENSG00000164715.5	chr7:98154877-98159337(+)	LMTK2	0.0379871038471563	2.27683041370179	1.2283157652047199	0.220094857017377	0.570965789609514	-5.5767843963199	0	Junction
ENSG00000163933.9	chr3:53104098-53105672(-)	RFT1	-0.0610235791188547	0.324865237690435	-1.22830347224888	0.22009946462111	0.570965789609514	-5.060625511457849	0	Junction
ENSG00000102595.18	chr13:95854476-95856157(-)	UGGT2	-0.0794038631298031	-0.116826873754123	-1.22829776178741	0.22010160502041198	0.570965789609514	-4.9398631851808705	0	Junction
	chr14:49545480-49577010(+)		0.313597824304895	-1.14551456381626	1.2282680450711798	0.22011274370352998	0.570979184145061	-4.843795973198019	0	Junction
ENSG00000106070.17	chr7:50710991-50755886(-)	GRB10	-0.132685335996307	-1.4466412874509298	-1.22826418064956	0.220114192230145	0.570979184145061	-4.6951297346343	0	Junction
ENSG00000164144.15	chr4:152882881-152888132(+)	ARFIP1	-0.0450011585135674	1.37186369400365	-1.22824205839648	0.220122484592178	0.570991065789646	-5.35522374775266	0	Junction
ENSG00000160445.10	chr9:128740888-128741534(-)	ZER1	-0.0285405548197027	3.25109767286591	-1.22822802551935	0.220127744828441	0.5709950819236271	-5.74112669271312	0	Junction
ENSG00000104043.14	chr15:50044693-50047350(-)	ATP8B4	0.0666813925305779	1.00291493994177	1.22818585421466	0.220143553323767	0.5710226622566321	-5.259753736941731	0	Junction
ENSG00000121749.15	chr12:71918549-71920730(+)	TBC1D15	-0.0309303077946369	2.3846832973020096	-1.22817985626654	0.220145801803786	0.5710226622566321	-5.590575868645789	0	Junction
ENSG00000073050.11	chr19:43543688-43544143(-)	XRCC1	-0.046639637704246	1.23357180474417	-1.22816135916368	0.220152736006965	0.5710310195813411	-5.32111249276067	0	Junction
ENSG00000196535.15	chr17:29107190-29109857(-)	MYO18A	-0.0404620948861735	2.03506105512781	-1.2281503022885	0.220156881088994	0.571032142338288	-5.51708424565033	0	Junction
ENSG00000152894.14	chr6:128005245-128009129(-)	PTPRK	-0.0534136473740513	1.3313486773478702	-1.2281196323766999	0.22016837914348897	0.5710501208961	-5.34557763002785	0	Junction
ENSG00000114480.12	chr3:81642991-81646391(-)	GBE1	-0.0652473684584484	0.336531284189296	-1.22811200883994	0.22017123725081	0.5710501208961	-5.0665313966064005	0	Junction
ENSG00000084710.13	chr2:25093131-25121672(+)	EFR3B	-0.110556066052164	-0.7366765983479171	-1.22807032110935	0.22018686669090598	0.5710810293333001	-4.83009321547441	0	Junction
ENSG00000141456.14	chr17:4682574-4682802(-)	PELP1	-0.0342948397748023	2.4776600124674704	-1.22801541932131	0.220207451525358	0.5711247889207249	-5.61171107633955	0	Junction
ENSG00000184922.13	chr17:45242147-45242340(+)	FMNL1	0.0697563750913907	0.514503909621019	1.22799512897598	0.2202150595227	0.571134891185098	-5.11739536931191	0	Junction
ENSG00000171903.16	chr19:15924083-15924760(-)	CYP4F11	0.0839738383114376	0.294835821365882	1.2279772599371899	0.22022175979213301	0.571142638926775	-5.0814208236121505	0	Junction
ENSG00000170456.15	chr12:31399773-31402497(-)	DENND5B	0.0308710768617679	2.55587039388856	1.2279260584919198	0.22024095937037	0.571182802676432	-5.629970147418099	0	Junction
ENSG00000130749.9	chr19:47090190-47093969(-)	ZC3H4	-0.0491322651489645	1.21915068360226	-1.2278728464063402	0.220260914178344	0.571220770700427	-5.310334948583259	0	Junction
ENSG00000177565.16	chr3:177025525-177026372(-)	TBL1XR1	0.0259256840197753	3.9423982050647206	1.2278672144757	0.220263026257733	0.571220770700427	-5.83302043371629	0	Junction
ENSG00000021826.14	chr2:210668285-210674901(+)	CPS1	-0.12410196791762199	-0.48575271062973	-1.22785405997198	0.220267959499629	0.571223934014943	-4.87030329776764	0	Junction
ENSG00000095261.13	chr9:120821465-120824493(-)	PSMD5	-0.0511252667533594	1.26899599765291	-1.22780705239081	0.22028558907559498	0.571250460796843	-5.33008012542534	0	Junction
ENSG00000198873.11	chr10:119443753-119448122(+)	GRK5	-0.0495237383820185	1.2171630426703501	-1.22780698142752	0.220285615690214	0.571250460796843	-5.31230706196885	0	Junction
ENSG00000166788.9	chr11:18083732-18086865(-)	SAAL1	0.0923367303514784	-0.662353062058437	1.22778650772558	0.22029329440158804	0.5712536366919521	-4.82371417584603	0	Junction
ENSG00000141367.11	chr17:59679520-59680911(+)	CLTC	0.0197071526403529	5.16889323467805	1.2277791851685802	0.22029604079108103	0.5712536366919521	-5.96541240096436	0	Junction
ENSG00000124789.11	chr6:17647906-17649162(-)	NUP153	-0.0373983353521212	2.07105035583501	-1.22775593808867	0.22030475997655302	0.5712536366919521	-5.527896823645719	0	Junction
ENSG00000151338.18	chr14:37198105-37247102(+)	MIPOL1	0.0986008846220356	-1.0463966897224701	1.2277490715286201	0.22030733543618697	0.5712536366919521	-4.750308863829731	0	Junction
ENSG00000196497.15	chr14:24185971-24186128(-)	IPO4	-0.0936304642851071	-0.555005420194319	-1.22774817179877	0.22030767290194797	0.5712536366919521	-4.84094004205115	0	Junction
ENSG00000048052.21	chr7:18793453-18829160(+)	HDAC9	-0.11560205647853099	-1.09474031060171	-1.2277405436381499	0.220310534045792	0.5712536366919521	-4.73266484562104	0	Junction
ENSG00000186635.14	chr11:72711142-72711429(-)	ARAP1	-0.0458068478261707	1.6363005421723997	-1.22773440641398	0.22031283599382398	0.5712536366919521	-5.4180503211080895	0	Junction
ENSG00000083099.10	chr6:89637883-89638671(-)	LYRM2	-0.0284150633513927	2.67171447636589	-1.2277118499117599	0.220321296628117	0.571265945012642	-5.64738502842072	0	Junction
ENSG00000186642.15	chr11:72588915-72589174(-)	PDE2A	0.0389440389873478	3.88352759042081	1.2276809096161	0.220332902288824	0.571277029465475	-5.82520352281781	0	Junction
ENSG00000078018.19	chr2:209678686-209680749(+)	MAP2	0.030473646099121003	5.89631773391057	1.22767073043448	0.22033672058155604	0.571277029465475	-6.03929587857831	0	Junction
ENSG00000066651.17	chr6:125999614-126006841(+)	TRMT11	0.0878411717590671	-0.40395266873392	1.22765351657961	0.220343177745124	0.571277029465475	-4.87749521452043	0	Junction
ENSG00000142279.12	chr19:34495772-34500128(+)	WTIP	-0.0966476503535391	-0.7829384354329599	-1.22765257062733	0.220343532589323	0.571277029465475	-4.79727785235936	0	Junction
ENSG00000064692.18	chr5:122449938-122450532(+)	SNCAIP	0.0595221358992672	0.848784308140354	1.2276509496516699	0.22034414064824398	0.571277029465475	-5.211850163335071	0	Junction
ENSG00000167965.17	chr16:2205876-2206030(+)	MLST8	-0.128689037009768	-1.3719586693191599	-1.22759533193707	0.22036500464688397	0.5713214932887309	-4.6953111990224805	0	Junction
ENSG00000124243.17	chr20:50795174-50818210(+)	BCAS4	-0.0670346433266028	0.303799216447862	-1.22757285460964	0.22037343702104398	0.571328680427318	-5.06697425568152	0	Junction
ENSG00000087365.15	chr11:66063117-66063399(+)	SF3B2	0.0230309353955568	4.38681654908336	1.22756814169941	0.220375205099785	0.571328680427318	-5.8833112363900995	0	Junction
ENSG00000119682.16	chr14:74674112-74675698(-)	AREL1	0.0443764035523796	1.63057719226883	1.22753791793049	0.22038654398490398	0.5713412518308539	-5.4273502054602805	0	Junction
ENSG00000164398.12	chr5:131954372-131959535(-)	ACSL6	0.0392978422445308	3.8171073526603503	1.22752042992496	0.220393105055608	0.5713412518308539	-5.81764526102416	0	Junction
ENSG00000139364.10	chr12:125350344-125415530(+)	TMEM132B	-0.0303984515838248	3.18301737073861	-1.2275189512620601	0.22039365982010503	0.5713412518308539	-5.734690929987821	0	Junction
ENSG00000059588.9	chr1:234446976-234448479(-)	TARBP1	-0.0448647682432268	2.26772772565372	-1.2275099843864499	0.220397024032534	0.5713412518308539	-5.569293635958309	0	Junction
ENSG00000113319.11	chr5:80961027-81042876(+)	RASGRF2	0.0875894278388312	0.7686085233065442	1.22749567810552	0.22040239157154298	0.5713412518308539	-5.19725393359172	0	Junction
ENSG00000117758.13	chr1:27810290-27812162(+)	STX12	0.0233887860378039	4.17967800060918	1.2274871954185902	0.22040557421483398	0.5713412518308539	-5.86073764367073	0	Junction
ENSG00000165806.19	chr10:113679979-113697493(+)	CASP7	0.11402111878129	-0.756145853955836	1.2274848706475903	0.22040644645801502	0.5713412518308539	-4.81433325685843	0	Junction
ENSG00000109184.14	chr4:51899379-51908919(+)	DCUN1D4	-0.0698747618646266	0.43553420424323497	-1.22747601781234	0.220409768023056	0.5713412518308539	-5.0937981709250595	0	Junction
ENSG00000185158.12	chr17:32050108-32053265(+)	LRRC37B	0.0648821730842138	0.496227389224651	1.2274499635640301	0.22041954373100797	0.5713538454255489	-5.11952625439359	0	Junction
ENSG00000156831.7	chr8:125091959-125102013(+)	NSMCE2	-0.10688581898779	-1.2086603665939801	-1.2274399139524699	0.22042331448809802	0.5713538454255489	-4.72983706049329	0	Junction
ENSG00000159479.16	chr1:43388429-43389758(-)	MED8	0.0519925185817738	0.916584094762438	1.22743337169156	0.220425769262338	0.5713538454255489	-5.24665413165399	0	Junction
ENSG00000114030.12	chr3:122464042-122467321(-)	KPNA1	0.031814928541109996	2.41720820950397	1.22734452196151	0.220459109232031	0.5714306352174909	-5.60496551778028	0	Junction
ENSG00000009954.10	chr7:73463100-73465438(-)	BAZ1B	0.0258972720001252	3.26741154145752	1.22731527194627	0.22047008580119398	0.5714494574008571	-5.74638771367406	0	Junction
ENSG00000173442.12	chr11:65580480-65581057(+)	EHBP1L1	-0.101332144183386	-0.594480228957842	-1.2272914560543402	0.220479023413173	0.571461089406584	-4.83457714640043	0	Junction
ENSG00000047621.11	chr12:4518256-4518773(-)	C12orf4	0.0500044862347435	1.12978137254309	1.2272835151079098	0.22048200354423103	0.571461089406584	-5.30352405536937	0	Junction
ENSG00000106993.11	chr9:4697212-4697756(+)	CDC37L1	0.0341438481555266	2.79176232829827	1.22724593329818	0.22049610788857002	0.5714880167811159	-5.670322216218469	0	Junction
ENSG00000164151.11	chr5:5447761-5447840(+)	ICE1	0.0437829705370876	1.5471990369054198	1.2272121887996001	0.2205087726547	0.571511212171812	-5.4001666735768605	0	Junction
ENSG00000050438.16	chr12:51489952-51493703(+)	SLC4A8	0.0387988438215568	1.99089930920539	1.2271863481447198	0.22051847135565097	0.5715187236089809	-5.515707184068019	0	Junction
ENSG00000135063.17	chr9:69375865-69377369(+)	FAM189A2	0.0713812001289792	0.975034187753229	1.2271846690083899	0.22051910159183397	0.5715187236089809	-5.255716036973871	0	Junction
ENSG00000163681.14	chr3:57871699-57890040(+)	SLMAP	-0.0347351668059991	2.38640608209877	-1.22717380080141	0.22052318082581	0.571519666585744	-5.59736191534763	0	Junction
ENSG00000188559.13	chr20:20639901-20640700(-)	RALGAPA2	0.04871301544739	1.07161234312737	1.22713927163337	0.220536141240897	0.571543626086782	-5.27121039778441	0	Junction
ENSG00000106459.14	chr7:129710572-129711474(+)	NRF1	0.0508884562839179	0.7207021865626569	1.22711135597687	0.220546619696072	0.571548611545875	-5.17281510106921	0	Junction
ENSG00000048540.14	chr12:16560539-16600654(-)	LMO3	0.0374451227256489	4.807462019161861	1.22710648094396	0.220548449631191	0.571548611545875	-5.92900659325547	0	Junction
ENSG00000099991.17	chr22:24071043-24072353(+)	CABIN1	0.0390421197043596	1.8051270246728999	1.22710445086273	0.22054921166351396	0.571548611545875	-5.469074910254441	0	Junction
ENSG00000166689.15	chr11:16801076-16801667(-)	PLEKHA7	-0.0646101723603736	0.600193340461918	-1.2270772685048401	0.22055941529763	0.5715558644067901	-5.13526592341025	0	Junction
ENSG00000156140.9	chr4:72548885-72567373(-)	ADAMTS3	0.0650941238693729	0.573921691712078	1.2270736818153702	0.22056076168403196	0.5715558644067901	-5.170381168252111	0	Junction
ENSG00000260272.1	chr16:2519402-2519540(+)	RP11-20I23.1	0.0381150149253328	3.53155830779527	1.22706347290357	0.22056459398016895	0.5715558644067901	-5.7861512402265705	0	Junction
ENSG00000170074.19	chr5:177737113-177739112(-)	FAM153A	-0.148716116935143	0.13254289437080302	-1.2270538475889399	0.220568207245235	0.5715558644067901	-5.0494569091763	0	Junction
ENSG00000169762.16	chr4:16213899-16226258(-)	TAPT1	-0.0695817753845247	0.19712064166798202	-1.2270391464527701	0.22057372601480701	0.5715558644067901	-5.02935275521114	0	Junction
ENSG00000140694.16	chr16:14586362-14593300(-)	PARN	-0.0322387080762408	2.4006719618330403	-1.22703760642794	0.22057430414201	0.5715558644067901	-5.596781495797349	0	Junction
ENSG00000116984.12	chr1:236862344-236863453(+)	MTR	-0.0427605199486105	1.91684296901654	-1.22697175448255	0.220599026063563	0.571610295363053	-5.490183334611241	0	Junction
ENSG00000072110.13	chr14:68910043-68912155(-)	ACTN1	0.0307143227948239	3.98577664013698	1.2269459836299899	0.22060870141568803	0.57162399165064	-5.84103443954713	0	Junction
ENSG00000156475.18	chr5:147035241-147081058(-)	PPP2R2B	-0.0619485400173713	1.9525920968072599	-1.226937879848	0.220611743944895	0.57162399165064	-5.4994570906416	0	Junction
ENSG00000127603.23	chr1:39327354-39331202(+)	MACF1	0.0509223444745301	2.47826491909018	1.2269061076173	0.22062367298019603	0.571630367154326	-5.615999375162049	0	Junction
ENSG00000152214.12	chr18:43033868-43115416(-)	RIT2	0.0611758538429314	0.931588924408716	1.2268998852231798	0.22062600926207798	0.571630367154326	-5.31832052674776	0	Junction
ENSG00000185989.10	chr13:113999668-114000825(-)	RASA3	-0.0537443097524582	1.20752939253928	-1.22689830591753	0.220626602236543	0.571630367154326	-5.31218593370806	0	Junction
ENSG00000125931.10	chrX:72302245-72302809(-)	CITED1	0.11680211635795901	-0.909265266638084	1.2268917362499	0.220629068931055	0.571630367154326	-4.79977694144193	0	Junction
ENSG00000101574.14	chr18:2547530-2552694(-)	METTL4	0.0603174588769816	0.39603842695540203	1.22687384784041	0.220635785542182	0.5716381410601981	-5.0970986268589	0	Junction
ENSG00000073111.13	chr3:127608517-127608831(+)	MCM2	-0.10929419225380302	-1.1808813512213001	-1.22686234069742	0.22064010623914104	0.571639707312008	-4.74215540295005	0	Junction
ENSG00000205534.6	chr16:29548763-29551188(-)	SMG1P2	-0.0861160197064115	0.6509217079390529	-1.22684941941718	0.22064495798833703	0.5716426493508271	-5.1413554739941505	0	Junction
ENSG00000166225.8	chr12:69569097-69570330(+)	FRS2	0.0331513504867889	2.71333317091878	1.22682645825773	0.220653579752872	0.5716553584081779	-5.657710358594719	0	Junction
ENSG00000008853.16	chr8:23015744-23017251(+)	RHOBTB2	-0.0383717694380521	3.8470555002173	-1.22681122863206	0.22065929851105603	0.5716605462386021	-5.820499577719481	0	Junction
ENSG00000117597.17	chr1:209828171-209830107(+)	DIEXF	-0.0426205828695168	1.18650928013002	-1.22676203061162	0.22067777320587303	0.571698780056139	-5.31478295333246	0	Junction
ENSG00000095713.13	chr10:97879802-97880248(-)	CRTAC1	0.0825158715080674	-0.21851819755665197	1.22675137684289	0.22068177402420996	0.5716995164753629	-4.9723852956488	0	Junction
ENSG00000198198.14	chr1:43431902-43432271(+)	SZT2	-0.0572845465272296	0.437712720108008	-1.2267335367826102	0.220688473633323	0.571707244255477	-5.09265595265828	0	Junction
ENSG00000119321.8	chr9:113170630-113171580(-)	FKBP15	0.043866517293019	1.1613801492138898	1.2267144763970201	0.22069563168197304	0.571716159371497	-5.29905587027913	0	Junction
ENSG00000151503.12	chr11:134204972-134206598(-)	NCAPD3	-0.0639855745359064	0.282476863780207	-1.22669890662266	0.220701478970108	0.571721678694816	-5.0621760298778495	0	Junction
ENSG00000025800.13	chr1:32108135-32154587(+)	KPNA6	0.0300141996465194	2.69316963164919	1.2266541793377	0.22071827709293998	0.571755565218777	-5.657548707655111	0	Junction
ENSG00000065361.14	chr12:56083549-56083750(+)	ERBB3	-0.17500778610231002	-1.5833133323376203	-1.22660918845376	0.220735175143607	0.571783226445974	-4.691571844105809	0	Junction
ENSG00000112320.11	chr6:107587176-107633513(+)	SOBP	0.0510366590776397	1.03805652158512	1.22658381566503	0.220744705277495	0.571783226445974	-5.26499144128751	0	Junction
ENSG00000078114.18	chr10:20850503-20852544(-)	NEBL	0.0460172731621773	1.54707957712804	1.2265800889783	0.22074610506279	0.571783226445974	-5.39728407752553	0	Junction
ENSG00000072849.10	chr17:5480145-5480386(-)	DERL2	0.0421049144117531	1.56139953932048	1.22657680898176	0.220747337071529	0.571783226445974	-5.40534794085492	0	Junction
ENSG00000214595.11	chr2:54967104-54968127(+)	EML6	0.071892877204983	0.00703847181821053	1.22657626650023	0.22074754083502102	0.571783226445974	-4.986211192928139	0	Junction
ENSG00000183773.15	chr22:20976939-20977031(+)	AIFM3	-0.0440882830321398	2.66340328616714	-1.22654694467747	0.220758554714694	0.57180212633845	-5.64393172014549	0	Junction
ENSG00000198538.10	chr19:52818032-52857571(-)	ZNF28	-0.13783355782372902	-0.438096689432949	-1.2264837965498898	0.22078227579351603	0.5718539388428431	-4.88014182557636	0	Junction
ENSG00000256294.7	chr19:44118575-44130849(+)	ZNF225	-0.0745085989354262	-0.167214983227068	-1.22646351391575	0.22078989518882602	0.5718640449136421	-4.929708366863	0	Junction
ENSG00000177854.7	chrX:153972861-153981849(+)	TMEM187	-0.11190458467772302	-1.06529575655837	-1.22642647871399	0.220803808359381	0.5718904517667951	-4.756501281787981	0	Junction
ENSG00000117410.13	chr1:43976825-43977025(+)	ATP6V0B	-0.0307670093360584	3.6972381001406402	-1.22637402944611	0.220823513277007	0.571931858328321	-5.79983755598406	0	Junction
ENSG00000162402.13	chr1:55121507-55123446(-)	USP24	-0.0418884143743639	1.4228029216391498	-1.22635190622103	0.22083182523737502	0.5719361104767939	-5.36649321684952	0	Junction
ENSG00000137831.14	chr15:70669463-70671038(-)	UACA	0.0557892760146724	0.686514917882603	1.2263498674800901	0.22083259122807603	0.5719361104767939	-5.16862716269629	0	Junction
ENSG00000135097.6	chr12:120368093-120368191(-)	MSI1	0.0777169198375713	-0.132630796202872	1.22633897570373	0.22083668349172197	0.5719370795204001	-4.94643032605796	0	Junction
ENSG00000128050.8	chr4:56436329-56441662(+)	PAICS	0.0404255219520384	1.9500318337023401	1.22631619133824	0.22084524422142895	0.5719496210580051	-5.50597442915905	0	Junction
ENSG00000176714.9	chr2:27627918-27628949(-)	CCDC121	-0.0849175109139432	-0.507847249778864	-1.2262852611261499	0.22085686595805	0.571970089499419	-4.85973251019705	0	Junction
ENSG00000122547.10	chr7:36153675-36154132(+)	EEPD1	-0.0840868450152108	-0.3613534533530779	-1.2262512882993402	0.22086963143587998	0.571993519236745	-4.88080461269893	0	Junction
ENSG00000137573.13	chr8:69621252-69623941(+)	SULF1	0.112125633695505	-0.670266734850188	1.22620154337881	0.22088832432347197	0.5720274671586459	-4.848149079887951	0	Junction
ENSG00000189079.15	chr12:45836656-45836740(+)	ARID2	0.0330423544461881	2.00744730542584	1.22619120662875	0.22089220875656101	0.5720274671586459	-5.51190167955042	0	Junction
ENSG00000129083.12	chr11:14490680-14493641(-)	COPB1	0.032545111819144	2.2218168852553397	1.2261769436116599	0.22089756871686603	0.5720274671586459	-5.562137436254621	0	Junction
ENSG00000136527.17	chr3:185925627-185926600(-)	TRA2B	-0.0309600836159673	3.08451743911196	-1.22617682085355	0.220897614849068	0.5720274671586459	-5.71836517039221	0	Junction
ENSG00000171552.12	chr20:31666087-31721654(-)	BCL2L1	-0.0320658496414056	2.7568555960152104	-1.22614799147203	0.22090844905335397	0.5720458928948411	-5.66486755921545	0	Junction
	chr1:600505-632511(+)		0.13951386330271	-1.13056317153876	1.2261088019215902	0.220923177266559	0.5720744014380931	-4.744830676832	0	Junction
ENSG00000114316.12	chr3:49335108-49335468(-)	USP4	-0.10479929234471401	-0.8883296907331979	-1.2260432213691999	0.220947825324645	0.572102906170923	-4.7729436624409	0	Junction
ENSG00000165832.5	chr10:114972275-114974328(+)	TRUB1	0.040142733684065	1.69350215174727	1.22604052887278	0.220948837325609	0.572102906170923	-5.4578359099628795	0	Junction
ENSG00000130347.12	chr6:106592301-106602873(-)	RTN4IP1	0.0589078204878259	0.476019714468658	1.22603390105979	0.220951328467784	0.572102906170923	-5.1352809570877405	0	Junction
ENSG00000152990.13	chr4:22389184-22392544(-)	ADGRA3	0.0552920716530697	2.43410086404019	1.2260335161226799	0.22095147315158697	0.572102906170923	-5.608277610457151	0	Junction
ENSG00000101605.12	chr18:3126898-3129231(-)	MYOM1	-0.0691977931581805	0.41479145235882	-1.2260285019292	0.22095335781003897	0.572102906170923	-5.08786615479448	0	Junction
ENSG00000172469.15	chr6:95604904-95605747(+)	MANEA	-0.0599764653327052	0.395746318711129	-1.2260179953522299	0.220957306899229	0.572102906170923	-5.09328224549052	0	Junction
ENSG00000160408.14	chr9:127891044-127894511(-)	ST6GALNAC6	0.0304022164934137	4.60147804841938	1.22601024655082	0.22096021946056102	0.572102906170923	-5.905542024299081	0	Junction
ENSG00000170525.18	chr10:6221746-6222854(+)	PFKFB3	0.0560180553866944	2.4931928156594	1.2259942479689798	0.22096623297488702	0.57210884648492	-5.62156586975976	0	Junction
ENSG00000072682.18	chr5:132198933-132203747(-)	P4HA2	0.0907483569971961	-0.34382481890831607	1.22595455868222	0.220981151811675	0.572137843189721	-4.89757150967029	0	Junction
ENSG00000135372.8	chr11:34135292-34136641(+)	NAT10	-0.0491972398879597	1.00829577736214	-1.2258961181256498	0.22100312039745898	0.572185090974166	-5.254685917946	0	Junction
ENSG00000178980.14	chr19:47778815-47780724(+)	SEPW1	0.0248485696263718	6.805528884339339	1.2258670277764598	0.22101405643421101	0.5722037739795099	-6.128372127226781	0	Junction
ENSG00000105676.13	chr19:19044075-19051621(+)	ARMC6	-0.0406452133297436	1.7357746014955902	-1.22583846133355	0.22102479589606602	0.572206406037735	-5.45436198429932	0	Junction
ENSG00000164597.13	chr7:107362111-107362307(-)	COG5	0.0378187624444944	2.09176705879654	1.2258346055465101	0.221026245495506	0.572206406037735	-5.5345869921803095	0	Junction
ENSG00000021762.19	chr11:3093836-3094236(-)	OSBPL5	-0.0683013838404924	0.250286479382476	-1.2258320646465901	0.221027200761315	0.572206406037735	-5.0378625354612	0	Junction
ENSG00000261371.5	chr17:64350434-64352389(-)	PECAM1	0.049961014941441	1.58772942042821	1.2258247454255802	0.221029952480781	0.572206406037735	-5.42396050049457	0	Junction
ENSG00000002549.12	chr4:17606939-17607399(+)	LAP3	-0.0437241357003879	3.1274628669718796	-1.22580582297137	0.221037066642505	0.572209516697295	-5.727230558191861	0	Junction
ENSG00000115548.16	chr2:86466884-86470203(+)	KDM3A	0.0359235749501833	2.41618017584543	1.22580176104395	0.22103859380250301	0.572209516697295	-5.6053600683798805	0	Junction
ENSG00000219626.8	chr2:24124461-24135118(+)	FAM228B	0.11998414742239999	-0.26689859020780204	1.2257648659081901	0.221052465588511	0.572228114213306	-4.91621291179719	0	Junction
ENSG00000166986.13	chr12:57498274-57498419(+)	MARS	0.0326998455502808	2.4147601143495603	1.2257484690087799	0.22105863067489803	0.572228114213306	-5.605242927461459	0	Junction
ENSG00000133392.17	chr16:15756515-15757826(-)	MYH11	-0.128843783007767	-0.766113117092832	-1.22574768509756	0.221058925421551	0.572228114213306	-4.80897808573139	0	Junction
ENSG00000156983.15	chr3:9745931-9746299(+)	BRPF1	-0.0629653846256493	0.5892692623507428	-1.2257327670721998	0.22106453457751396	0.572228114213306	-5.1425445365928795	0	Junction
ENSG00000060749.14	chr11:32954180-32955295(+)	QSER1	0.0604534338634662	0.43031188389966796	1.22572948530639	0.221065768530459	0.572228114213306	-5.09513401096838	0	Junction
ENSG00000188338.14	chr3:50218718-50218803(+)	SLC38A3	0.0684400668912513	0.43813416014634204	1.2257167644539098	0.221070551652724	0.572228114213306	-5.102513150050919	0	Junction
ENSG00000105698.15	chr19:35269700-35269802(+)	USF2	0.0483880282522155	1.7795778926047598	1.2257133971595902	0.22107181778949	0.572228114213306	-5.46788140076509	0	Junction
ENSG00000255036.6	chr9:97318583-97320125(+)	RP11-23J9.4	-0.095210554527901	-0.263815745681881	-1.2256957433912299	0.22107845587058303	0.572235667339051	-4.91914508687567	0	Junction
ENSG00000118507.15	chr6:131250617-131281529(+)	AKAP7	-0.0943073452861316	-0.767950245025337	-1.22566157311372	0.221091304813829	0.5722547182742621	-4.795935770907731	0	Junction
ENSG00000110675.12	chr11:107650404-107654171(+)	ELMOD1	0.0555149136877724	1.27640054879421	1.22565638328986	0.22109325637417604	0.5722547182742621	-5.36771025428109	0	Junction
ENSG00000130363.11	chr6:158993927-158999434(-)	RSPH3	0.0594348922037252	0.64641913793475	1.2256091531078401	0.22111101719033	0.572286289256189	-5.16377768641972	0	Junction
	chr2:109995675-109995994(+)		0.10779752493207598	-0.84048720024953	1.22560416049127	0.22111289471388298	0.572286289256189	-4.81608392660121	0	Junction
ENSG00000151743.10	chr12:31702008-31728970(-)	AMN1	0.0550627535634016	0.904298935972624	1.22555920443752	0.221129801405726	0.572320417626877	-5.25717711145065	0	Junction
ENSG00000118473.21	chr1:66679753-66681868(+)	SGIP1	-0.0534458249339541	2.7285538931397197	-1.22554051966057	0.22113682849202398	0.572328975229841	-5.66623220683909	0	Junction
ENSG00000198538.10	chr19:52818032-52821585(-)	ZNF28	0.182106048307827	-1.61405033121226	1.22552265497723	0.22114354730273	0.5723301643455849	-4.670308828213179	0	Junction
ENSG00000116521.10	chr1:155257658-155258825(-)	SCAMP3	-0.0457944588583177	1.40034051055801	-1.2255195123084899	0.221144729258628	0.5723301643455849	-5.36781980105514	0	Junction
ENSG00000168255.19	chr7:102541663-102566996(-)	POLR2J3	0.083270094586535	2.97083625900285	1.22547587714151	0.221161140889492	0.57235638521902	-5.70418319051345	0	Junction
ENSG00000101343.14	chr20:20045487-20047764(-)	CRNKL1	-0.0353997063794535	2.1907382412888	-1.22546655700511	0.221164646401343	0.57235638521902	-5.55767476361727	0	Junction
ENSG00000109654.14	chr4:153257608-153270337(+)	TRIM2	0.0553101096753871	0.790837990607851	1.22546289620417	0.22116602332142699	0.57235638521902	-5.227879128753231	0	Junction
ENSG00000125124.11	chr16:56502809-56505949(-)	BBS2	-0.0243970726938194	4.30677087395038	-1.2254420619885	0.221173859715834	0.572367035729348	-5.87581795880653	0	Junction
ENSG00000198746.12	chr1:26897726-26899991(-)	GPATCH3	-0.0637823111889824	0.43029121503042295	-1.22541864281029	0.22118266863332503	0.5723802025928001	-5.090794066908599	0	Junction
ENSG00000170876.7	chr3:14131675-14132545(+)	TMEM43	-0.0320049081738711	2.6070379185564803	-1.2253923463371699	0.22119256012084199	0.57238518007991	-5.6436810490152505	0	Junction
ENSG00000007174.17	chr17:11784540-11793502(+)	DNAH9	0.17366018037846498	-1.53825575148429	1.22539183699866	0.221192751713004	0.57238518007991	-4.68432178754605	0	Junction
ENSG00000047579.19	chr6:15637805-15651312(-)	DTNBP1	0.0549858652135312	0.969143538984205	1.22538385265337	0.22119575511035397	0.57238518007991	-5.24180518242662	0	Junction
ENSG00000160789.19	chr1:156138758-156139079(+)	LMNA	-0.0967176931206752	-0.33674585225426695	-1.22535347478721	0.22120718233963502	0.5724051210072061	-4.90944713632224	0	Junction
ENSG00000152583.12	chr4:87499586-87524524(-)	SPARCL1	0.17951800666603698	-1.39506237816907	1.2253326931741202	0.221214999995097	0.5724157211338821	-4.715785494093231	0	Junction
ENSG00000188994.12	chr6:87210808-87215902(+)	ZNF292	-0.16057571104722698	0.0788038395822561	-1.22530773247775	0.22122439000659197	0.572430389462455	-4.988150372461219	0	Junction
ENSG00000183914.14	chr17:7792344-7792656(+)	DNAH2	0.14913940992892902	-1.6579765066556298	1.22524923488771	0.22124639744917396	0.5724662682307641	-4.671029209051509	0	Junction
ENSG00000089472.16	chrX:66258980-66260099(+)	HEPH	0.049498310168808	1.81226268491685	1.22524732101483	0.22124711749600304	0.5724662682307641	-5.47033065153463	0	Junction
ENSG00000224078.12	chr15:25193692-25195246(+)	SNHG14	-0.0578470156937916	1.1127835346859098	-1.22524119962526	0.22124942052713897	0.5724662682307641	-5.31163606076393	0	Junction
ENSG00000116199.11	chr1:179066860-179071912(+)	FAM20B	0.0307108874965955	2.9306371911154105	1.22523054670212	0.221253428484017	0.5724670092941179	-5.69835758585488	0	Junction
ENSG00000080823.21	chr14:102251996-102263545(-)	MOK	-0.129234896908692	-1.18969124877137	-1.22521411542572	0.221259610537308	0.572473375454584	-4.72540016663801	0	Junction
ENSG00000069869.15	chr15:55842164-55846968(-)	NEDD4	0.0976516036204865	-0.7165923367871	1.2252031838598798	0.221263723465131	0.572474387964203	-4.820590403287901	0	Junction
ENSG00000167967.15	chr16:2228524-2229569(+)	E4F1	-0.10114682705707699	-0.36993919194275393	-1.2251900431548102	0.221268667639482	0.5724775510830601	-4.8784958298229	0	Junction
ENSG00000168234.12	chr18:24064189-24066011(+)	TTC39C	0.0505258170254672	1.1727941131208002	1.2251704509060701	0.22127603934694398	0.5724869946270121	-5.301447710739191	0	Junction
ENSG00000149328.14	chr11:134373809-134374144(+)	GLB1L2	0.10752705914536699	-1.04078712883146	1.22515746724765	0.22128092462787197	0.572490005060504	-4.76219788389858	0	Junction
ENSG00000139218.17	chr12:45948538-45951649(-)	SCAF11	0.0366449789450864	1.9528325711946202	1.22511120041111	0.22129833379559397	0.5725226829965689	-5.49976700627249	0	Junction
ENSG00000160766.14	chr1:155218480-155218847(-)	GBAP1	-0.11533327276085001	-1.12723332951192	-1.22510411691821	0.2213009992413	0.5725226829965689	-4.7320709570687	0	Junction
ENSG00000197102.10	chr14:102029939-102030161(+)	DYNC1H1	-0.021208028282438	5.3768688949439	-1.22509113339282	0.22130588486867397	0.5725250652667541	-5.98808217433247	0	Junction
ENSG00000185008.17	chr3:77477572-77481098(+)	ROBO2	0.0375292204011273	2.3969261243508	1.22507506822611	0.22131193020772402	0.5725250652667541	-5.609258353521769	0	Junction
ENSG00000176715.15	chr16:89093997-89098590(+)	ACSF3	0.11498515571916901	-1.27027277327997	1.2250632441986202	0.221316379677555	0.5725250652667541	-4.72891505920437	0	Junction
ENSG00000132323.8	chr2:238189973-238194274(-)	ILKAP	-0.045562410533207996	1.3919594545053997	-1.22505949677628	0.221317789873992	0.5725250652667541	-5.35687068372096	0	Junction
ENSG00000113312.10	chr5:160035201-160036690(+)	TTC1	0.0241087687778555	3.3855267566558798	1.2250522160785902	0.221320529699478	0.5725250652667541	-5.76336248944133	0	Junction
ENSG00000182809.10	chr14:105479220-105479435(+)	CRIP2	0.0449346420513632	2.96448263291829	1.22503095302924	0.22132853141362302	0.5725361362936279	-5.70448738227682	0	Junction
ENSG00000198793.12	chr1:11109371-11109648(-)	MTOR	0.0334996702297508	2.5122785746513197	1.2249854166896101	0.22134566835648398	0.5725708377045071	-5.627815123227579	0	Junction
ENSG00000101639.18	chr18:13040957-13042203(+)	CEP192	-0.0467289728382235	1.5012925120568401	-1.22496645164201	0.221352805859473	0.5725747340379129	-5.383905649832691	0	Junction
ENSG00000159082.17	chr21:32678802-32681495(-)	SYNJ1	0.035047005504467	3.2895908720175497	1.22496163374139	0.22135461910460996	0.5725747340379129	-5.7579021191869195	0	Junction
ENSG00000077097.14	chr3:25632795-25633840(-)	TOP2B	-0.0269615802822434	3.2320037857485002	-1.22493228985156	0.221365663080305	0.572593672725755	-5.740790114591009	0	Junction
ENSG00000188002.10	chr5:1599270-1599626(-)	RP11-43F13.1	0.136049364799353	-0.4418929141724121	1.22490346847435	0.22137651078713197	0.5726021678278579	-4.87824462597263	0	Junction
ENSG00000215126.10	chr9:41161724-41162332(-)	CBWD7	-0.11414658729385599	-0.540725313110391	-1.2248834360762	0.221384050748663	0.5726021678278579	-4.85887858895628	0	Junction
ENSG00000103653.16	chr15:74801891-74801996(+)	CSK	-0.0649193308549683	0.35319522621484495	-1.22487886505865	0.221385771252365	0.5726021678278579	-5.06793427533397	0	Junction
ENSG00000112159.11	chr6:89753623-89754082(-)	MDN1	0.0355626932208874	2.25492070050846	1.22487371815494	0.221387708527689	0.5726021678278579	-5.5740388889426695	0	Junction
ENSG00000084234.16	chr11:130133729-130135562(+)	APLP2	0.0216140469010775	4.653623983349361	1.22486661561543	0.22139038191705498	0.5726021678278579	-5.91628231789472	0	Junction
ENSG00000018699.11	chr2:32678923-32702806(+)	TTC27	0.0761357094464295	-0.20398385427332996	1.22486422471129	0.22139128185640697	0.5726021678278579	-4.93832156382636	0	Junction
ENSG00000169064.12	chr3:167328117-167333826(-)	ZBBX	0.11586104134632001	-0.484021218642556	1.22479457759755	0.22141749827346802	0.572660344877199	-4.87042420404994	0	Junction
ENSG00000084463.7	chr12:14800784-14801319(-)	WBP11	0.0263952044045389	3.0899337974302403	1.22476423076483	0.22142892206171103	0.572670625423829	-5.7243938828576795	0	Junction
ENSG00000156711.16	chr6:36138781-36138878(+)	MAPK13	-0.118416718136924	-1.24259443496845	-1.2247580573242298	0.221431246048995	0.572670625423829	-4.730940071287111	0	Junction
ENSG00000215256.3	chr14:23941159-23953573(-)	DHRS4-AS1	0.15630232993094198	-1.16634583549194	1.22475434959205	0.221432641830547	0.572670625423829	-4.7996083737744	0	Junction
ENSG00000138286.14	chr10:73177976-73192555(+)	FAM149B1	-0.04576996116060401	0.9867229114164681	-1.22471410238258	0.22144779336250897	0.572700181808809	-5.244310445993981	0	Junction
ENSG00000114019.14	chr3:134357764-134358539(-)	AMOTL2	-0.0525318051633103	1.81517914163677	-1.2246960254425	0.221454598880416	0.572708153406633	-5.46908750016629	0	Junction
ENSG00000197879.14	chr17:1474691-1474811(-)	MYO1C	-0.0787440433021821	-0.34345013613235104	-1.22466457379164	0.22146644000261298	0.5727291471941421	-4.89583603499191	0	Junction
ENSG00000074755.14	chr17:4074352-4075096(-)	ZZEF1	0.0426107661022172	1.30241464162528	1.2246527907973401	0.221470876258276	0.5727309910466739	-5.339818790894469	0	Junction
ENSG00000180776.15	chr13:21391855-21400372(-)	ZDHHC20	-0.0505662686618702	2.58260099834923	-1.2246220473271299	0.22148245136704697	0.5727473054526461	-5.628359510823111	0	Junction
ENSG00000158417.10	chr2:99394586-99394718(+)	EIF5B	0.0344676076438412	2.36724229074615	1.22461625660624	0.221484631658382	0.5727473054526461	-5.59464072693434	0	Junction
ENSG00000182473.21	chr17:76091236-76094413(-)	EXOC7	-0.0339899903518696	2.3647916530720297	-1.22458573550807	0.221496123554589	0.5727536890942561	-5.594317403653929	0	Junction
ENSG00000177830.17	chr11:904860-910774(-)	CHID1	0.0440186559117734	1.76341108287283	1.22458340338649	0.22149700166970201	0.5727536890942561	-5.46776284045891	0	Junction
ENSG00000153113.23	chr5:96727531-96729611(+)	CAST	0.0409447707608979	1.9643700943014397	1.22457136686525	0.22150153382795498	0.5727536890942561	-5.507515714610361	0	Junction
ENSG00000144285.16	chr2:166042425-166043752(-)	SCN1A	0.10062067966387199	-0.974882927434479	1.2245615258782199	0.221505239342728	0.5727536890942561	-4.812697943284389	0	Junction
	chr6:57052969-57055684(+)		-0.0745388576428254	0.23389904799657002	-1.2245574169434799	0.22150678652983397	0.5727536890942561	-5.03136124631735	0	Junction
ENSG00000156873.15	chr16:30753558-30756181(+)	PHKG2	-0.0474980640009663	1.3047587380563102	-1.22454673246599	0.22151080972231602	0.5727536890942561	-5.3430354459030305	0	Junction
ENSG00000153558.13	chr3:33377334-33378102(+)	FBXL2	-0.04306169284157799	1.80517932916147	-1.2245404798925001	0.22151316412543803	0.5727536890942561	-5.47734797441574	0	Junction
ENSG00000033800.13	chr15:68183668-68187541(+)	PIAS1	0.0403130344883766	2.03852739931618	1.22452539391311	0.221518844816835	0.5727587498352691	-5.53090856183713	0	Junction
ENSG00000136021.18	chr12:100326755-100329200(+)	SCYL2	0.0444172322247268	1.47705708037713	1.2244648422222901	0.22154164687488395	0.5728002171139871	-5.391948231968679	0	Junction
ENSG00000090581.9	chr16:1361798-1361871(+)	GNPTG	-0.0331795470179877	2.9850908784656203	-1.2244630281425901	0.221542330032158	0.5728002171139871	-5.70634264932245	0	Junction
ENSG00000197142.10	chr10:112422442-112425337(+)	ACSL5	-0.0857723653537253	-0.00261646833860126	-1.22444453115603	0.22154929582744898	0.572808599412688	-5.008856564620441	0	Junction
ENSG00000173210.19	chr5:149247930-149249814(+)	ABLIM3	-0.0502778203604839	1.4210431632832101	-1.2244077754473999	0.221563138157426	0.5728347601906989	-5.363325336586151	0	Junction
ENSG00000135862.5	chr1:183122252-183124630(+)	LAMC1	0.0539092077567035	1.12521594788908	1.2243227547624198	0.221595159632352	0.572901704160475	-5.29400916950134	0	Junction
ENSG00000205726.14	chr21:33774879-33774967(+)	ITSN1	0.0317237055478597	2.9573840961907	1.2243192499178301	0.22159647973895102	0.572901704160475	-5.70505069977862	0	Junction
ENSG00000087053.18	chr11:95836325-95838093(-)	MTMR2	-0.0440831970201189	1.64442904479831	-1.2242718127388101	0.221614347602068	0.572938269241818	-5.42539497931223	0	Junction
ENSG00000141258.12	chr17:2367406-2371261(+)	SGSM2	0.0437321873170052	1.74636920529105	1.22425344854582	0.22162126500510898	0.572946523409873	-5.45661447031378	0	Junction
ENSG00000147471.11	chr8:37775482-37775917(+)	PROSC	0.0360914118002131	2.19600293650744	1.22422822512952	0.22163076638564497	0.572961457417765	-5.56031667541687	0	Junction
ENSG00000151136.14	chr12:107617437-107618157(+)	BTBD11	0.115083836330855	-1.36828879779155	1.2242012617729299	0.221640923506379	0.5729780861195021	-4.72919846273912	0	Junction
	chr17:16382033-16382488(+)		0.19167176550362602	-0.239698127506347	1.2241797126648302	0.22164904131555804	0.5729894423965739	-5.00271626371344	0	Junction
ENSG00000130227.16	chr8:21969577-21970143(+)	XPO7	-0.0320222544233012	2.81454134922269	-1.2241399035662999	0.221664038446071	0.573010273765239	-5.678650062380309	0	Junction
ENSG00000085433.15	chr1:109017602-109023354(-)	WDR47	0.0288951124258274	3.1278101265263	1.22413854662319	0.22166454965496	0.573010273765239	-5.72965635780565	0	Junction
ENSG00000173757.9	chr17:42217283-42217376(-)	STAT5B	-0.0321342811798424	2.36513696037211	-1.2241101889737198	0.22167523318742802	0.5730202416221299	-5.5941210522318805	0	Junction
ENSG00000131323.14	chr14:102876526-102886188(+)	TRAF3	0.048843703571272	1.26293548405451	1.22409591215713	0.22168061201153197	0.5730202416221299	-5.325940698750809	0	Junction
ENSG00000197608.11	chr19:52067611-52076043(-)	ZNF841	-0.0446239337738255	1.4331382000929698	-1.22408858671184	0.221683371926654	0.5730202416221299	-5.3689576168604	0	Junction
ENSG00000271383.6	chr1:149455578-149463490(+)	NBPF19	-0.0670392242377766	1.77156142741407	-1.22408679343683	0.22168404755990195	0.5730202416221299	-5.45549963146582	0	Junction
ENSG00000116698.20	chr1:183551191-183551817(+)	SMG7	-0.0442452068236855	1.7412689471848797	-1.22407109147949	0.221689963483476	0.5730202416221299	-5.4523363424084295	0	Junction
ENSG00000100888.12	chr14:21431859-21456031(-)	CHD8	0.0503282423572605	1.34705195280976	1.22406898667573	0.221690756505225	0.5730202416221299	-5.3677239902367	0	Junction
ENSG00000118855.18	chr3:158804372-158807039(+)	MFSD1	-0.0997335164373576	-0.866169447462555	-1.22405895468793	0.22169453626070604	0.573020382778604	-4.7805809139790805	0	Junction
ENSG00000113141.16	chr5:140662214-140662301(+)	IK	-0.0323581577937381	3.1147333652049602	-1.22402621380697	0.221706872376155	0.573042639433782	-5.726352633481651	0	Junction
ENSG00000283228.1	chr2:151853544-151855223(-)	CTD-2021K4.1	0.0290924155143229	4.29470588813495	1.2239835616973702	0.221722943586798	0.5730745492269029	-5.87489858830483	0	Junction
ENSG00000279765.3	chr15:92937626-92939577(+)	RP11-437B10.1	0.0301912388448267	2.8717068570451803	1.2238605777948899	0.221769288312024	0.5731787385321488	-5.69092272286943	0	Junction
ENSG00000078618.20	chr1:51805562-51806793(-)	NRDC	0.026709825869384	3.1915801715439396	1.22385681374546	0.22177070685010802	0.5731787385321488	-5.73941275527449	0	Junction
ENSG00000130024.14	chr6:169717907-169718787(-)	PHF10	-0.0360059703993535	2.28396458846169	-1.22382334878424	0.22178331890607503	0.5731993994289051	-5.57242238957568	0	Junction
ENSG00000151148.13	chr12:109516885-109521147(+)	UBE3B	-0.0391931404265189	1.7191337200369599	-1.22380960660168	0.22178849811948	0.5731993994289051	-5.447817056243419	0	Junction
ENSG00000063046.17	chr12:53016611-53018797(+)	EIF4B	0.0271514178651707	5.13350344486966	1.2238050371278502	0.221790220301877	0.5731993994289051	-5.96627025789902	0	Junction
ENSG00000175575.12	chr11:73899245-73900310(+)	PAAF1	-0.11074195260367801	-0.65127539323796	-1.2237797181338999	0.22179976291526998	0.5731993994289051	-4.824108440317941	0	Junction
ENSG00000171467.15	chr6:43352477-43354663(-)	ZNF318	0.0411421203222122	1.6921961553325802	1.22377471292743	0.22180164938972802	0.5731993994289051	-5.44487908836764	0	Junction
ENSG00000086827.8	chr11:113758707-113760208(-)	ZW10	0.0566603844190334	0.561563636006112	1.2237669422158601	0.221804578212629	0.5731993994289051	-5.13773019197109	0	Junction
ENSG00000149294.16	chr11:113235165-113255876(+)	NCAM1	-0.032255885585915	3.51214939124367	-1.22376419336643	0.221805614275392	0.5731993994289051	-5.783204419424799	0	Junction
ENSG00000135541.20	chr6:135495710-135495813(-)	AHI1	0.0643725452209824	0.280067119748288	1.22375650711519	0.22180851130183998	0.5731993994289051	-5.08311031617761	0	Junction
ENSG00000146247.13	chr6:78963253-78965702(-)	PHIP	-0.037470299345464995	1.9429693024975703	-1.2237330667530402	0.221817346381335	0.5732126013357011	-5.499206409814941	0	Junction
ENSG00000122376.11	chr10:87158156-87170477(+)	FAM35A	-0.0650057392866809	0.347971479399781	-1.2237218502427398	0.22182157416835502	0.573213896995433	-5.07812321768261	0	Junction
ENSG00000100767.15	chr14:73245697-73246072(+)	PAPLN	-0.126057843274264	-1.20218910280675	-1.22371111851626	0.22182561928231698	0.573214720570193	-4.739786322020629	0	Junction
ENSG00000236609.3	chr7:6617308-6621121(+)	ZNF853	-0.0465173187794535	1.2681498012576102	-1.2236825375303	0.22183639258359902	0.573232929986598	-5.32303394969939	0	Junction
ENSG00000237854.3	chr17:68103059-68114421(+)	LINC00674	0.0497180923601894	1.89340530709898	1.22366178783838	0.22184421419693398	0.5732435116553579	-5.491015741584059	0	Junction
ENSG00000151150.21	chr10:60508626-60572464(-)	ANK3	-0.10277220105137701	-0.55665588956047	-1.2236336565055401	0.221854818642576	0.573259351322608	-4.8792925304658095	0	Junction
ENSG00000108684.14	chr17:33025983-33028241(-)	ASIC2	0.0791750574519374	-0.433125165816356	1.22361489138874	0.22186189258266698	0.573259351322608	-4.9166443479514905	0	Junction
ENSG00000105928.13	chr7:24719219-24744561(-)	DFNA5	-0.0641790710651288	0.548142875751134	-1.22361384853499	0.221862285715004	0.573259351322608	-5.1421004059051905	0	Junction
ENSG00000100266.18	chr22:42871470-42876136(-)	PACSIN2	-0.0398295839862065	2.1193280659450804	-1.2235978999197499	0.22186829804557603	0.573259351322608	-5.543684352001259	0	Junction
ENSG00000167136.6	chr9:128820849-128822327(+)	ENDOG	-0.0547249084980672	1.20936025653877	-1.2235960972897	0.22186897761086602	0.573259351322608	-5.31306048243849	0	Junction
ENSG00000067646.11	chrY:2975655-2976669(+)	ZFY	-0.0595711353968599	-1.1863442919923	-1.22358300871431	0.22187391185815	0.573262471304419	-5.006313882175821	0	Junction
ENSG00000133704.9	chr12:30674754-30676497(-)	IPO8	-0.033634620508278	2.20984800995755	-1.2235545632305702	0.22188463576114498	0.573276155733786	-5.560304655427741	0	Junction
ENSG00000151914.19	chr6:56600222-56610426(-)	DST	0.0234582955605506	5.003430620724219	1.22354918906111	0.22188666185651298	0.573276155733786	-5.9508398816988	0	Junction
ENSG00000159459.11	chr15:43082717-43085983(-)	UBR1	0.0394455740030926	1.59184863585258	1.2235250964534299	0.221895745083232	0.5732899945821761	-5.4176325012170805	0	Junction
ENSG00000126705.13	chr1:27558531-27558705(-)	AHDC1	0.0750686303786943	0.28245978086986895	1.2234881527563601	0.22190967385733898	0.573306593629939	-5.05634258763944	0	Junction
ENSG00000198237.8	chr5:69914243-69916080(+)	RP11-98J23.2	-0.05287112607611401	3.90925319290276	-1.2234810932997602	0.221912335535179	0.573306593629939	-5.82899009585917	0	Junction
ENSG00000058729.10	chr5:97171398-97173174(-)	RIOK2	0.0583624500489484	0.6558467606071751	1.22347840038001	0.221913350872185	0.573306593629939	-5.17516947014873	0	Junction
ENSG00000161835.10	chr12:52009240-52010880(+)	GRASP	0.0477375374352598	2.3055057336261298	1.22340907637478	0.22193948990763396	0.573353268822417	-5.59166942042848	0	Junction
ENSG00000162434.11	chr1:64886342-64966332(-)	JAK1	0.055563421392798	0.79852299391664	1.22340503426982	0.22194101407606895	0.573353268822417	-5.201497620587481	0	Junction
ENSG00000051825.14	chr12:123223128-123230260(-)	MPHOSPH9	0.132953193432396	-1.28029104434092	1.22340082932326	0.22194259965565302	0.573353268822417	-4.72674347316031	0	Junction
ENSG00000078549.14	chr7:31078099-31084140(+)	ADCYAP1R1	0.0565183436409639	1.6355944712875399	1.2233807351336998	0.2219501767816	0.573356698575508	-5.4305548625431905	0	Junction
ENSG00000136758.18	chr10:27131942-27134038(-)	YME1L1	0.0265093004778169	3.0090121162049104	1.22337753910012	0.22195138196051198	0.573356698575508	-5.7116485653665805	0	Junction
ENSG00000197444.9	chr10:49738263-49739660(-)	OGDHL	0.0384340529441945	3.00913495264609	1.22335582950313	0.22195956846603895	0.573356769594209	-5.7134884392151495	0	Junction
ENSG00000107147.12	chr9:135788163-135791796(+)	KCNT1	0.0605693901065694	1.8225851951515002	1.223334418129	0.22196764272693	0.573356769594209	-5.484041913484241	0	Junction
ENSG00000134874.17	chr13:95590442-95593943(-)	DZIP1	0.0421541300290428	2.36172889389016	1.22332707142944	0.22197041322688396	0.573356769594209	-5.592802292668999	0	Junction
ENSG00000177646.18	chr3:128910150-128910740(+)	ACAD9	-0.0450536810096205	1.28398583139713	-1.22332332832907	0.221971824789933	0.573356769594209	-5.33435324747891	0	Junction
ENSG00000119203.13	chr2:9433961-9436210(+)	CPSF3	0.0401770905454457	1.5575355319003799	1.2233225502671399	0.22197211820619397	0.573356769594209	-5.41342641497462	0	Junction
ENSG00000188994.12	chr6:87210599-87215902(+)	ZNF292	-0.30096097198514005	-1.4946722748247099	-1.22331609755945	0.221974551608519	0.573356769594209	-4.7121083135495	0	Junction
ENSG00000170310.14	chr17:9378654-9491828(-)	STX8	0.0337332288583578	2.6162987567245497	1.22330827726172	0.22197750077304396	0.573356769594209	-5.6428744477771104	0	Junction
ENSG00000108344.14	chr17:39984485-39986574(+)	PSMD3	-0.0281734478135196	3.1865228019642298	-1.2232405581377601	0.22200303996100199	0.573403941235104	-5.73959018805651	0	Junction
ENSG00000159082.17	chr21:32645007-32645645(-)	SYNJ1	0.0680115725578528	0.31622353147034804	1.22323464439171	0.222005270336356	0.573403941235104	-5.098628577310531	0	Junction
ENSG00000178568.14	chr2:211422105-211424154(-)	ERBB4	0.039934585691158	2.06166681775909	1.22323020043959	0.22200694638803198	0.573403941235104	-5.535295399397549	0	Junction
ENSG00000147202.17	chrX:96949040-96957827(+)	DIAPH2	0.0413343383493167	2.0296016008106004	1.2231833506573	0.22202461649659302	0.573439951519334	-5.5307199459639405	0	Junction
ENSG00000036054.12	chr3:100302238-100304845(+)	TBC1D23	-0.0389182888405959	1.5474086760639099	-1.22316957843311	0.22202981109293302	0.573443739676127	-5.408761606544731	0	Junction
ENSG00000105974.11	chr7:116525093-116526524(+)	CAV1	0.083061344750531	0.551767907735672	1.2231358708583	0.22204252525733703	0.57345338334189	-5.14770812937559	0	Junction
ENSG00000114270.16	chr3:48564423-48564782(-)	COL7A1	-0.112734202429271	-1.16408906411719	-1.22312750267773	0.222045681733542	0.57345338334189	-4.73638542269293	0	Junction
ENSG00000176225.12	chr18:70127742-70128357(-)	RTTN	0.0633075121424426	0.5049538626722759	1.22311751322318	0.22204944979624697	0.57345338334189	-5.12422865682021	0	Junction
ENSG00000132485.13	chr1:71066935-71069275(-)	ZRANB2	0.0276101060403025	2.84495238874058	1.2231087723301899	0.222052746934192	0.57345338334189	-5.685892506171241	0	Junction
ENSG00000036054.12	chr3:100320972-100323586(+)	TBC1D23	0.038322884894192	1.7190454242648199	1.2231026109365402	0.222055071084565	0.57345338334189	-5.450266100973849	0	Junction
ENSG00000100697.14	chr14:95107762-95107879(-)	DICER1	-0.0359288214039472	2.4756232921665897	-1.22310037966735	0.22205591274994102	0.57345338334189	-5.614616316521519	0	Junction
ENSG00000173588.14	chr12:94308918-94309917(-)	CEP83	0.07071216496600399	0.26009744222678893	1.22304091553829	0.22207834428112802	0.573501683998329	-5.05472237500421	0	Junction
ENSG00000165914.14	chr14:90657279-90658303(-)	TTC7B	0.0323923491097719	2.89431791089047	1.22298506313255	0.222099414853216	0.573544934842241	-5.6940327163909	0	Junction
ENSG00000115464.14	chr2:61190659-61192900(-)	USP34	0.0374865535804713	2.2515964413855096	1.22296834982324	0.22210572030398998	0.573544934842241	-5.576882182350871	0	Junction
ENSG00000113716.12	chr5:150048686-150050251(+)	HMGXB3	-0.0445896467734279	1.33591601487947	-1.22295110263867	0.22211222730549	0.573544934842241	-5.35167947478478	0	Junction
ENSG00000241563.3	chr1:10450323-10451385(+)	CORT	0.109155520974095	-0.8530174811143821	1.22294824836823	0.222113304175165	0.573544934842241	-4.828437152019879	0	Junction
ENSG00000215041.9	chr17:7327010-7327164(-)	NEURL4	-0.0551752806722496	0.7014226401908621	-1.2229471059916799	0.22211373517625302	0.573544934842241	-5.17341236126593	0	Junction
ENSG00000061938.16	chr3:195882329-195883156(-)	TNK2	-0.031389272873724	3.6506954418118798	-1.2229319549661002	0.22211945148186601	0.5735469990753921	-5.8005347534005995	0	Junction
ENSG00000185046.18	chr12:99443810-99504475(-)	ANKS1B	0.0563820006899607	0.6594012019475071	1.22292522218084	0.22212199171733	0.5735469990753921	-5.17398821292965	0	Junction
ENSG00000119004.15	chr2:203252110-203266513(+)	CYP20A1	-0.0524695415393354	0.724767039947851	-1.22291237241213	0.222126839908274	0.573549890034078	-5.17589468072483	0	Junction
ENSG00000196517.11	chr1:44000868-44000955(-)	SLC6A9	0.0662676508003905	0.9519736495321239	1.22289235389534	0.222134393004521	0.5735597650679051	-5.264052604804929	0	Junction
ENSG00000064115.10	chr12:26982860-26990449(-)	TM7SF3	0.037487401782171	2.6042952174757796	1.22288119817297	0.222138602199922	0.5735610058312571	-5.646450122620441	0	Junction
ENSG00000162627.16	chr1:98738390-98760053(+)	SNX7	0.0597001697682085	0.46402918581537894	1.22284937535171	0.222150609668721	0.5735817285630379	-5.11670658322282	0	Junction
ENSG00000196569.11	chr6:129177867-129190204(+)	LAMA2	0.0771483260997677	0.5227174292400021	1.22282605115895	0.222159410709511	0.5735817285630379	-5.1341784088609295	0	Junction
ENSG00000177034.14	chr5:79983795-79986949(-)	MTX3	0.0706724240002078	0.17408073465579801	1.22281375639542	0.222164050058445	0.5735817285630379	-5.02668946194352	0	Junction
ENSG00000100239.15	chr22:50440050-50440821(+)	PPP6R2	0.0415407819044866	1.67208401800024	1.22281054901118	0.222165260355453	0.5735817285630379	-5.43992954911059	0	Junction
ENSG00000167967.15	chr16:2232577-2232755(+)	E4F1	-0.0504407321958127	1.2128131284738501	-1.22280690280796	0.22216663624527	0.5735817285630379	-5.31042427232725	0	Junction
ENSG00000128512.19	chr7:112004132-112206101(-)	DOCK4	-0.0397526922451357	2.6024162613572996	-1.22279265122555	0.222172014119242	0.5735817285630379	-5.64378389435946	0	Junction
ENSG00000135040.15	chr9:86018396-86018698(+)	NAA35	0.0376370587788292	1.9622960268379	1.2227753531366001	0.22217854172661602	0.5735817285630379	-5.51087062899901	0	Junction
ENSG00000042445.13	chr2:85343382-85343638(-)	RETSAT	-0.0532667063643675	2.18489030303099	-1.22275549679383	0.22218603488671698	0.5735817285630379	-5.5553543595029495	0	Junction
ENSG00000047365.11	chr4:36012832-36015899(-)	ARAP2	-0.147696159297375	-1.49850507594708	-1.2227539323502299	0.22218662526631697	0.5735817285630379	-4.71399416508131	0	Junction
ENSG00000189212.12	chr7:35145091-35150216(-)	DPY19L2P1	0.15865320573006303	-1.02470566196631	1.22275134110449	0.22218760313634303	0.5735817285630379	-4.783858618450981	0	Junction
ENSG00000196218.12	chr19:38580505-38584942(+)	RYR1	-0.0675370135237539	1.16396346972332	-1.22275123072605	0.22218764479041603	0.5735817285630379	-5.30213939431633	0	Junction
ENSG00000205336.11	chr16:57639671-57650252(+)	ADGRG1	-0.127590624833971	-1.08360570577268	-1.22271416852624	0.22220163145948604	0.573607033646973	-4.748449329293179	0	Junction
ENSG00000120318.15	chr5:141655933-141656063(-)	ARAP3	0.107723951992931	-1.04553605029339	1.2227054941830702	0.22220490510638397	0.573607033646973	-4.755608346992821	0	Junction
ENSG00000171723.15	chr14:67165227-67168932(+)	GPHN	0.0344448817792335	2.1804842587788897	1.2226625366086399	0.22222111755735602	0.5736392584034289	-5.56599574525463	0	Junction
ENSG00000216937.12	chr10:32451922-32453343(+)	CCDC7	-0.0345892814283386	3.2858885171391403	-1.22262516312672	0.222235223229501	0.573662059147312	-5.744700144877571	0	Junction
ENSG00000122550.17	chr7:23165939-23167835(+)	KLHL7	0.0379475881601335	1.7792893676348	1.22261937218698	0.222237408930321	0.573662059147312	-5.47302422467936	0	Junction
ENSG00000124406.16	chr4:42455420-42455524(-)	ATP8A1	-0.0291414529316598	4.682704604718951	-1.22260941450627	0.22224116733933602	0.5736621342435079	-5.91878619131231	0	Junction
ENSG00000119397.16	chr9:121144960-121145243(+)	CNTRL	0.0732902858225821	-0.19966898300735	1.22256471311247	0.222258039915674	0.573679176596929	-4.933045544759731	0	Junction
ENSG00000136531.14	chr2:165367372-165370125(+)	SCN2A	0.0411736465477396	3.2646227874445497	1.2225573910776202	0.222260803711279	0.573679176596929	-5.757860957014611	0	Junction
ENSG00000160051.11	chr1:32206298-32206508(+)	IQCC	-0.10531927473765401	-1.2162759036341002	-1.2225456589736399	0.222265232195332	0.573679176596929	-4.731375281064	0	Junction
ENSG00000157388.14	chr3:53719782-53722313(+)	CACNA1D	0.0656243296390526	0.305375007321998	1.2225424280197499	0.222266451785485	0.573679176596929	-5.074444968840179	0	Junction
ENSG00000064989.12	chr2:187385632-187387328(-)	CALCRL	-0.079818672516334	0.0963775885512253	-1.22254145725556	0.222266818221379	0.573679176596929	-5.01771212375303	0	Junction
ENSG00000002549.12	chr4:17579940-17581759(+)	LAP3	-0.0408923058367864	3.1956849785836203	-1.22253264069031	0.222270146244111	0.573679176596929	-5.7430080159523795	0	Junction
ENSG00000141655.15	chr18:62348834-62349811(+)	TNFRSF11A	-0.157732815922249	-1.5053542764860701	-1.2225072008670101	0.222279749312689	0.573694336208462	-4.68414312967374	0	Junction
ENSG00000135503.12	chr12:51976576-51980968(+)	ACVR1B	-0.0376778508338363	2.2634171836402004	-1.2224964878991202	0.22228379335161802	0.573695147939006	-5.580971702424411	0	Junction
ENSG00000105726.16	chr19:19654701-19655118(-)	ATP13A1	0.0402331961118321	1.51042949785498	1.22245533857164	0.22229932730565302	0.573724608171262	-5.39895056451358	0	Junction
ENSG00000134324.11	chr2:11792007-11795407(+)	LPIN1	-0.0329268854994749	2.8473427478775495	-1.2224464908186299	0.22230266745218102	0.573724608171262	-5.689911227950691	0	Junction
ENSG00000105063.18	chr19:55245679-55246898(-)	PPP6R1	-0.120691446241531	-1.4439001072959599	-1.2224256176414299	0.222310547502084	0.5737353192656199	-4.69585335795694	0	Junction
ENSG00000100629.16	chr14:80862874-80895717(-)	CEP128	0.067513294526086	0.39320157977975606	1.2224126835281102	0.222315430494293	0.573737038168906	-5.08368122265013	0	Junction
ENSG00000197283.13	chr6:33432807-33435151(+)	SYNGAP1	0.0361911629892345	2.3676450963472404	1.2224040944691001	0.22231867314868103	0.573737038168906	-5.59921170323241	0	Junction
ENSG00000176783.14	chr5:179594964-179596561(+)	RUFY1	-0.0430555694678296	1.39142884809865	-1.22237629195232	0.222329169753195	0.5737462074680739	-5.359533792563941	0	Junction
	chr7:152329500-152367154(+)		0.19970518603861	-1.5800087629018602	1.22237492483025	0.222329685907733	0.5737462074680739	-4.823474118268231	0	Junction
ENSG00000162572.19	chr1:1290954-1291064(+)	SCNN1D	-0.0867129368202555	-0.35794263652222297	-1.22235437266534	0.22233744544533604	0.573756606311611	-4.8872884310433005	0	Junction
ENSG00000187605.15	chr2:74090048-74092901(+)	TET3	0.0912105404211233	-0.25951961039679	1.22233156292054	0.222346057567605	0.573769204920932	-4.9111239073941	0	Junction
ENSG00000111850.10	chr6:87322633-87330691(+)	SMIM8	0.126647243664512	-0.5661466269282379	1.22230736968105	0.22235519230874198	0.5737719333412671	-4.9133428098603895	0	Junction
ENSG00000127191.17	chr9:136924001-136925682(+)	TRAF2	-0.0661396070743661	0.0370058007285532	-1.22230398437741	0.22235647053330498	0.5737719333412671	-4.9846946799350995	0	Junction
ENSG00000137076.19	chr9:35699462-35699973(-)	TLN1	-0.0290523753536927	3.0629926204929503	-1.22228809186195	0.222362471307475	0.5737719333412671	-5.72225748931463	0	Junction
ENSG00000196378.11	chr8:144777578-144778037(-)	ZNF34	-0.0706354175980344	0.284905720556641	-1.2222870449168899	0.22236286662222896	0.5737719333412671	-5.049591443447969	0	Junction
ENSG00000140105.17	chr14:100354567-100360553(-)	WARS	0.0543559198080795	2.96466789953583	1.22227936885563	0.22236576503260003	0.5737719333412671	-5.709658735931409	0	Junction
ENSG00000114126.17	chr3:141952697-141952910(-)	TFDP2	0.0414124046242754	1.6161493588943898	1.2222583032638998	0.22237371934647399	0.573782833106404	-5.4286245034043805	0	Junction
ENSG00000229358.3	chr7:32723608-32726349(-)	DPY19L1P1	0.0873025357765668	0.262977309823229	1.22223976987761	0.222380717675155	0.5737843826956209	-5.060372594654099	0	Junction
ENSG00000112972.14	chr5:43297167-43298008(-)	HMGCS1	-0.0426380013501979	2.2366710362916202	-1.22223167751049	0.222383773455915	0.5737843826956209	-5.571446487216471	0	Junction
ENSG00000111203.11	chr12:2823944-2824089(+)	ITFG2	0.0649843007334507	0.643236620462048	1.22222376396354	0.22238676174109198	0.5737843826956209	-5.16713277358673	0	Junction
ENSG00000171960.10	chr1:42667441-42675732(+)	PPIH	0.0973787543970808	-1.2053044949951999	1.22221720020325	0.222389240346582	0.5737843826956209	-4.76343041405062	0	Junction
ENSG00000006125.16	chr17:35636457-35639594(+)	AP2B1	0.0214751644546901	4.4536551956634405	1.22218675366173	0.22240073782153197	0.5738044228610251	-5.89627623128133	0	Junction
ENSG00000136895.18	chr9:127339752-127342218(+)	GARNL3	0.0486950952470183	1.25118873512779	1.22214838833616	0.222415226261677	0.5738321790564301	-5.32607128841203	0	Junction
ENSG00000134686.17	chr1:33372448-33375365(-)	PHC2	-0.0716197003912613	0.00309666889895328	-1.222089516499	0.222437460184983	0.5738799173633511	-4.98430180710507	0	Junction
ENSG00000254701.3	chr5:70203966-70207557(-)	RP11-1415C14.4	-0.107960521052339	1.92706564457053	-1.22205627110122	0.222450016565318	0.5738983806281379	-5.48959721612421	0	Junction
ENSG00000186814.12	chr18:35264456-35290083(-)	ZSCAN30	-0.0744361375077193	-0.0602467169413252	-1.22204634717855	0.222453764808334	0.5738983806281379	-4.9695455221071505	0	Junction
ENSG00000133026.12	chr17:8545601-8546543(-)	MYH10	0.0311554957846086	3.5015643634612204	1.22203390776083	0.22245846321222498	0.5738983806281379	-5.78664200747522	0	Junction
ENSG00000197157.10	chr7:127888013-127904746(+)	SND1	0.0298978079947951	2.87631321538293	1.22203105688074	0.222459540007892	0.5738983806281379	-5.6945602204810895	0	Junction
ENSG00000151687.14	chr2:189728421-189737682(+)	ANKAR	0.0918748813396274	-0.36941856746851004	1.22200513912894	0.22246932948057	0.5739110254480639	-4.884723706304269	0	Junction
ENSG00000023318.7	chr9:99985070-100006505(-)	ERP44	0.0344752254570858	2.35160438979594	1.2219983248509598	0.22247190337359102	0.5739110254480639	-5.595880569752509	0	Junction
ENSG00000087076.8	chr19:48813349-48813662(-)	HSD17B14	-0.0903548468635178	-0.0375769438249335	-1.2219509795643502	0.222489787253667	0.573933807209828	-4.97161240990614	0	Junction
ENSG00000158715.5	chr1:205663619-205664484(-)	SLC45A3	-0.0987583125477871	-0.48630055337184797	-1.22194765310894	0.22249104380470303	0.573933807209828	-4.89796452062647	0	Junction
ENSG00000162972.10	chr2:199959881-199961780(+)	C2orf47	0.0499421374542156	1.0427262976643699	1.22194531296439	0.22249192778505802	0.573933807209828	-5.28499433327969	0	Junction
ENSG00000149212.11	chr11:95189962-95191403(-)	SESN3	0.0287369051761736	4.3815647482893105	1.22193209861389	0.222496919501101	0.573937059048797	-5.889507814914559	0	Junction
ENSG00000205476.8	chr14:99536089-99603166(-)	CCDC85C	-0.0586837476849195	1.15158879791926	-1.22189694053403	0.222510200844845	0.573961693747834	-5.29244989126869	0	Junction
ENSG00000198198.14	chr1:43442619-43442818(+)	SZT2	-0.0473756564739223	1.00782847320406	-1.2218741348436102	0.22251881624498498	0.5739742920916371	-5.2569456348490196	0	Junction
ENSG00000072952.18	chr11:10629712-10631990(-)	MRVI1	0.0483438078517664	3.10994561760467	1.22184160063488	0.22253110724278896	0.5739883544900439	-5.73116029992832	0	Junction
ENSG00000117139.16	chr1:202774736-202777016(-)	KDM5B	0.0394709872365244	1.7757745360704198	1.22182424061873	0.22253766582909498	0.5739883544900439	-5.47184133283822	0	Junction
ENSG00000101811.13	chrX:100824258-100826633(+)	CSTF2	-0.0542693740103098	0.725285776892652	-1.2218191683855402	0.222539582136902	0.5739883544900439	-5.18979827180587	0	Junction
ENSG00000180769.8	chr4:85004328-85006006(+)	WDFY3-AS2	-0.052837782685939	1.29768469271285	-1.2218145030968302	0.222541344710101	0.5739883544900439	-5.33545880562116	0	Junction
ENSG00000123146.19	chr19:14381546-14388449(+)	ADGRE5	-0.109500156598862	-0.647075303146009	-1.2218103199023798	0.222542925153819	0.5739883544900439	-4.852903969470231	0	Junction
ENSG00000164889.13	chr7:151074842-151075254(+)	SLC4A2	-0.0561620341604936	0.7814365167376072	-1.22173842751057	0.22257008792477304	0.574026143215144	-5.19426140554938	0	Junction
ENSG00000145390.11	chr4:119261865-119267319(+)	USP53	0.0519189406584962	1.3171579634450101	1.22173524161088	0.22257129169370002	0.574026143215144	-5.34398507165529	0	Junction
ENSG00000108848.15	chr17:50737027-50737286(+)	LUC7L3	-0.0673051817717575	0.308294151445257	-1.2217251591340201	0.222575101314776	0.574026143215144	-5.0585828412813205	0	Junction
ENSG00000136856.17	chr9:127400007-127402556(+)	SLC2A8	-0.0769002058597507	0.0040655664811628	-1.22172297000085	0.222575928475644	0.574026143215144	-4.991601330436691	0	Junction
ENSG00000138031.14	chr2:24824537-24826044(-)	ADCY3	0.034065730840323	3.4553917238483196	1.22172215939966	0.22257623476071697	0.574026143215144	-5.778952588120429	0	Junction
ENSG00000136932.13	chr9:97912976-97913400(-)	TRMO	-0.117022665674404	-0.9292021138050319	-1.22169554006112	0.22258629302679103	0.574033383677389	-4.78310559579395	0	Junction
ENSG00000134278.15	chr18:12452392-12452484(-)	SPIRE1	-0.0353441940776463	2.3491951515892597	-1.22169497728119	0.222586505679865	0.574033383677389	-5.59399253872497	0	Junction
ENSG00000215252.11	chr15:34546983-34551137(-)	GOLGA8B	0.0635534177741512	1.9991815560968602	1.2216755938187	0.222593830040247	0.5740413857966721	-5.523276739052191	0	Junction
ENSG00000067842.17	chrX:153543169-153546087(+)	ATP2B3	0.0480886128261283	1.18687588298824	1.22166701395993	0.22259707213642602	0.5740413857966721	-5.37672022764613	0	Junction
ENSG00000105928.13	chr7:24749794-24757395(-)	DFNA5	-0.0973668223121357	-0.618394632277762	-1.22164853007627	0.22260405681060397	0.574049774331787	-4.86120639587354	0	Junction
ENSG00000145439.11	chr4:169002206-169006754(-)	CBR4	0.0428111488579641	1.9601491513201499	1.22161621830041	0.222616267135235	0.574071638230332	-5.511869923045219	0	Junction
ENSG00000185024.16	chr14:105226162-105226250(-)	BRF1	-0.0385471788482088	1.5495965094755502	-1.22159163011669	0.22262555910753398	0.574076344248035	-5.40544919678128	0	Junction
ENSG00000051009.10	chr11:6222898-6223079(-)	FAM160A2	-0.0555184229566296	0.7108723306993009	-1.2215679914905901	0.22263449250104603	0.574076344248035	-5.1767527359494805	0	Junction
ENSG00000166199.12	chr11:43892130-43901515(+)	ALKBH3	0.0737633239392833	0.183761344142672	1.22156500416129	0.2226356214762	0.574076344248035	-5.07192959481729	0	Junction
ENSG00000109576.13	chr4:170070653-170073135(-)	AADAT	-0.0748741307533769	-0.0660813264589819	-1.2215636978584798	0.22263611515705603	0.574076344248035	-4.95825530388031	0	Junction
ENSG00000105738.10	chr19:38201998-38204126(+)	SIPA1L3	-0.0685514807602025	0.26455769075172	-1.22155189446181	0.222640575958575	0.574076344248035	-5.04522127317839	0	Junction
ENSG00000110497.14	chr11:46547876-46548245(-)	AMBRA1	-0.0388513059497435	1.88975584886994	-1.22154302390088	0.222643928409718	0.574076344248035	-5.49047673830403	0	Junction
ENSG00000082898.16	chr2:61492482-61492566(-)	XPO1	0.0296994193528823	3.76902548861022	1.22154226261764	0.222644216123187	0.574076344248035	-5.817139573765429	0	Junction
ENSG00000070269.13	chr14:56605684-56609105(+)	TMEM260	0.0473427565837149	2.0435942211833997	1.22151117490231	0.222655965400903	0.5740945539002571	-5.52920931659741	0	Junction
ENSG00000148600.14	chr10:84203124-84204526(+)	CDHR1	0.0533022921282659	2.4153972994669903	1.22150382672205	0.22265874263409302	0.5740945539002571	-5.6284759031712905	0	Junction
ENSG00000197969.11	chr9:77308099-77313991(+)	VPS13A	0.0449362068479948	1.4969440378631003	1.22148560600355	0.222665629233427	0.57410268712948	-5.40761655518167	0	Junction
ENSG00000130638.15	chr22:45729591-45738730(+)	ATXN10	-0.0219797360404653	4.678986759632441	-1.2214677756496202	0.222672368440978	0.574103556508727	-5.918146888477921	0	Junction
ENSG00000100596.6	chr14:77597381-77616447(-)	SPTLC2	-0.0582479729730406	1.1239793672199099	-1.2214649649478302	0.22267343079460503	0.574103556508727	-5.30210782452464	0	Junction
ENSG00000276975.2	chr1:146853493-146854638(+)	HYDIN2	-0.119751311655806	-1.0044367756319499	-1.22145006902805	0.222679061027381	0.574108450029112	-4.76225149262013	0	Junction
ENSG00000103549.21	chr16:30762678-30763117(+)	RNF40	-0.0358371650817154	2.01544693860211	-1.22138594452069	0.22270329943020803	0.574147593024552	-5.51922606349108	0	Junction
ENSG00000198355.4	chr22:49962866-49962939(+)	PIM3	0.0608612614986779	1.7786485185008298	1.2213829004985601	0.22270445008633397	0.574147593024552	-5.46803628760611	0	Junction
ENSG00000137207.11	chr6:43516096-43516726(-)	YIPF3	-0.0347370429870358	2.94688617232329	-1.22135156736465	0.22271629442152302	0.574147593024552	-5.7044300456499	0	Junction
ENSG00000141027.20	chr17:16072229-16073428(-)	NCOR1	-0.0299990853858765	2.7409794995246295	-1.22134536222639	0.222718640098795	0.574147593024552	-5.669690675502009	0	Junction
ENSG00000126351.12	chr17:40089334-40093019(+)	THRA	-0.0326444078543575	4.97234933297765	-1.22134530095216	0.22271866326187398	0.574147593024552	-5.95069262895388	0	Junction
ENSG00000126767.17	chrX:47639339-47641231(-)	ELK1	-0.0499899231679149	2.2562131348908196	-1.2213447743378703	0.222718862334367	0.574147593024552	-5.577668737190219	0	Junction
ENSG00000198034.10	chrX:72273390-72273800(-)	RPS4X	0.0201962415674708	6.05142187877105	1.22134078420237	0.22272037070286396	0.574147593024552	-6.05780620638174	0	Junction
ENSG00000155324.9	chr5:126469789-126472237(+)	GRAMD3	0.0421988383673417	3.1822324341071404	1.22130092162615	0.222735440131515	0.5741768179084039	-5.740166820250059	0	Junction
ENSG00000156802.12	chr8:123336533-123337624(-)	ATAD2	-0.0596354301372492	0.528834362684935	-1.22127358835674	0.222745773473515	0.5741938331333	-5.12639847015917	0	Junction
ENSG00000147912.12	chr9:37521839-37522824(-)	FBXO10	0.0492795650129532	0.8616985740346441	1.2212628325369799	0.222749839805433	0.5741946118596489	-5.22406847252941	0	Junction
ENSG00000148671.13	chr10:86968606-86970199(+)	ADIRF	-0.0580898373785589	3.3132719091846	-1.22125304234518	0.22275354111961398	0.5741946118596489	-5.7608448256345905	0	Junction
ENSG00000173705.8	chr3:33154034-33174885(-)	SUSD5	-0.108217314519655	-1.00358775354425	-1.2211942425256999	0.22277577211504396	0.574236422318028	-4.7683752561841395	0	Junction
ENSG00000225683.5	chr6:163190983-163191949(-)	PACRG-AS3	-0.13987779400032502	-1.3034715685078702	-1.22119039403829	0.22277722720411497	0.574236422318028	-4.73631161551867	0	Junction
ENSG00000078018.19	chr2:209700339-209705579(+)	MAP2	0.0347863164457419	5.628626549056901	1.2211443181114598	0.22279464875484303	0.5742583995874679	-6.01796993190438	0	Junction
ENSG00000266412.5	chr10:46015267-46030525(-)	NCOA4	-0.0819280390804374	0.321603252519751	-1.22113015113949	0.22280000555837198	0.5742583995874679	-5.0753310208621105	0	Junction
ENSG00000119048.7	chr5:134374464-134376673(+)	UBE2B	0.11423875494805198	-1.3981865649007	1.22112852143084	0.222800621788375	0.5742583995874679	-4.72653163327967	0	Junction
ENSG00000141698.16	chr17:41835273-41835587(-)	NT5C3B	-0.111203683705626	-1.0968248568999701	-1.22111378024271	0.22280619582337197	0.5742583995874679	-4.74533049030734	0	Junction
ENSG00000196591.11	chr6:113958767-113959905(-)	HDAC2	-0.0305986489637818	2.53174643297919	-1.22110769590612	0.22280849650195003	0.5742583995874679	-5.632311100843	0	Junction
ENSG00000204713.10	chr6:28921988-28923212(-)	TRIM27	0.0604657358188631	0.5205959138158499	1.2210987330063798	0.222811885686676	0.5742583995874679	-5.1306578576341595	0	Junction
ENSG00000105270.14	chr19:36024633-36026146(-)	CLIP3	-0.0348650051707299	3.9804070531814104	-1.22108705038501	0.222816303348536	0.5742583995874679	-5.84515939838044	0	Junction
ENSG00000136110.12	chr13:52724111-52733218(-)	LECT1	0.0687919703636875	0.4466661118236189	1.2210770013824799	0.222820103324766	0.5742583995874679	-5.171723120018339	0	Junction
ENSG00000145349.16	chr4:113457564-113460146(-)	CAMK2D	0.0440314157989948	1.8194276069556001	1.22107006652503	0.22282272573094603	0.5742583995874679	-5.47872113607001	0	Junction
ENSG00000138442.9	chr2:202896220-202897299(-)	WDR12	0.0339318452295921	2.55818409932329	1.22105188608036	0.222829600744733	0.5742583995874679	-5.641108450878611	0	Junction
ENSG00000151692.14	chr2:6997062-7014453(+)	RNF144A	-0.0361574582096162	2.78786116260666	-1.22104875638502	0.22283078426794298	0.5742583995874679	-5.68050349892586	0	Junction
ENSG00000250241.5	chr4:133147277-133149028(-)	RP11-9G1.3	-0.0477510566565644	1.61852169588855	-1.2210462774315098	0.222831721710321	0.5742583995874679	-5.42834638581282	0	Junction
ENSG00000168137.15	chr3:9397978-9424466(+)	SETD5	-0.075712328911614	-0.108759131795128	-1.2210374702088798	0.222835052277237	0.5742583995874679	-4.942893395606429	0	Junction
ENSG00000155755.18	chr2:201640925-201642608(-)	TMEM237	-0.116246370362575	-1.3544882782205	-1.22102962765785	0.222838018071026	0.5742583995874679	-4.72164814843314	0	Junction
ENSG00000204681.10	chr6:29608734-29609228(-)	GABBR1	0.0272041978365099	6.0349191808251	1.2209838192888403	0.222855341849986	0.5742934222353779	-6.0591901250094296	0	Junction
ENSG00000198910.12	chrX:153868459-153868560(-)	L1CAM	-0.03791146833823	2.7154044260311	-1.22097092279533	0.22286021921201601	0.5742963700984771	-5.673328923689059	0	Junction
ENSG00000149403.11	chr11:120874219-120875142(+)	GRIK4	0.0940902702677282	-0.90888351196972	1.22094811700957	0.22286884438557397	0.574308975568918	-4.78823878398478	0	Junction
ENSG00000164692.17	chr7:94399085-94400195(+)	COL1A2	0.10276735347116099	-0.6357206055644461	1.2209380104446101	0.222872666776391	0.5743092045712089	-4.8537637378014695	0	Junction
	chr11:65505390-65505423(+)		-0.157710059795315	-0.52694944703535	-1.22091138384599	0.22288273741323	0.5743138720241079	-4.87815641279055	0	Junction
ENSG00000171603.16	chr1:9731897-9733400(-)	CLSTN1	0.0254752585782653	4.61249796733904	1.22090979974535	0.22288333655759698	0.5743138720241079	-5.91799529090366	0	Junction
ENSG00000130283.8	chr19:18870620-18878929(-)	GDF1	-0.0408227170237682	2.3486813945972598	-1.2209008261121899	0.22288673061997802	0.5743138720241079	-5.592341929580259	0	Junction
ENSG00000006071.12	chr11:17393129-17393696(-)	ABCC8	0.0723746991706491	0.39748096461546795	1.22089373604978	0.22288941229297698	0.5743138720241079	-5.10243577302582	0	Junction
ENSG00000052749.13	chr10:97393761-97396217(-)	RRP12	0.0547653526974643	1.16960519157202	1.22086491148598	0.222900314841156	0.5743323438934821	-5.32353064502633	0	Junction
ENSG00000135899.16	chr2:230202729-230207990(-)	SP110	0.0839161449428448	-0.294891206262046	1.2208402818102801	0.22290963102642897	0.574345825652921	-4.9190201649802	0	Junction
ENSG00000106608.16	chr7:43887817-43906561(-)	URGCP	0.0754884036851644	-0.119411467550292	1.2208313364556398	0.222913014679868	0.574345825652921	-4.99050149893446	0	Junction
ENSG00000178209.14	chr8:143932562-143932634(-)	PLEC	-0.0376921964909477	3.15917370076312	-1.2208037131452498	0.222923463655534	0.5743489589197429	-5.741330429814591	0	Junction
ENSG00000158290.16	chrX:120526857-120530101(-)	CUL4B	0.0300089143324562	2.7824875121264396	1.22079231903754	0.22292777376842	0.5743489589197429	-5.6805207034398695	0	Junction
ENSG00000141367.11	chr17:59664910-59666102(+)	CLTC	0.0230354784679779	4.8202022617172595	1.2207786929147801	0.222932928276747	0.5743489589197429	-5.93830407519153	0	Junction
ENSG00000164494.11	chr6:107210571-107212108(-)	PDSS2	-0.0858770394359823	-0.8175884200237701	-1.2207589867709199	0.222940382895232	0.5743489589197429	-4.80077480183055	0	Junction
ENSG00000143801.16	chr1:226883920-226885537(+)	PSEN2	0.0504751804118412	0.82341723901923	1.2207552267166202	0.222941805302955	0.5743489589197429	-5.226226449146719	0	Junction
ENSG00000155158.20	chr9:15191256-15192589(-)	TTC39B	0.0606754558984758	0.620895955928099	1.2207545458156102	0.22294206288473603	0.5743489589197429	-5.1727164353497805	0	Junction
ENSG00000234127.8	chr6:30189534-30190012(-)	TRIM26	-0.0536799466384446	1.0926112930410998	-1.2207543487098502	0.222942137448994	0.5743489589197429	-5.27660029519126	0	Junction
ENSG00000006715.15	chr7:38765662-38767536(-)	VPS41	0.0311177619336366	2.7963084332064	1.22074214342471	0.222946754690668	0.5743489589197429	-5.6808101288112	0	Junction
ENSG00000169914.5	chr1:19890534-19894367(+)	OTUD3	0.0617711815504935	0.42284152272069797	1.2207392883091799	0.222947834786652	0.5743489589197429	-5.12525183539439	0	Junction
ENSG00000276975.2	chr1:146854852-146855333(+)	HYDIN2	0.181664539357143	-0.9825731288622309	1.22072522176516	0.222953156243606	0.574353048954526	-4.77939546252825	0	Junction
ENSG00000061987.14	chr12:62501699-62508285(+)	MON2	-0.0334393742217953	2.46149383053432	-1.22068919140039	0.22296678716034196	0.5743785446207629	-5.61613386187811	0	Junction
ENSG00000117020.16	chr1:243564388-243572925(-)	AKT3	0.0382028782577265	2.67394000392068	1.22066033678053	0.22297770379911602	0.57439529645118	-5.65510652781005	0	Junction
ENSG00000142794.18	chr1:21471784-21472842(+)	NBPF3	0.0842337702453148	-0.408400540824599	1.22065224127304	0.222980766661212	0.57439529645118	-4.881208308225	0	Junction
ENSG00000074755.14	chr17:4114471-4116971(-)	ZZEF1	0.0425933229392249	1.3759655523120502	1.22063645326628	0.22298673999784302	0.57439529645118	-5.36171017149094	0	Junction
ENSG00000171130.17	chr7:149874170-149875597(+)	ATP6V0E2	-0.0338155057486927	4.59944945341183	-1.2206325247677399	0.22298822634926102	0.57439529645118	-5.913080323071541	0	Junction
ENSG00000096063.15	chr6:35838430-35842534(-)	SRPK1	0.0503855593644678	1.08785837037114	1.22060060084979	0.22300030506004104	0.574416791015453	-5.3069636322886105	0	Junction
ENSG00000100167.19	chr22:41987288-41987621(+)	SEPT3	0.0285505303184439	4.1383771629482595	1.2205565417068	0.223016976017952	0.574450113631532	-5.863360788581799	0	Junction
ENSG00000140403.12	chr15:78270678-78273094(+)	DNAJA4	0.0473972872669106	3.28012287085402	1.22052602407617	0.223028523706505	0.5744545820155601	-5.75298042305485	0	Junction
ENSG00000124198.8	chr20:48989685-48991039(+)	ARFGEF2	0.0334555798591497	2.15366136008916	1.22051575419817	0.22303240986340303	0.5744545820155601	-5.55866491261801	0	Junction
ENSG00000125450.10	chr17:75213120-75215753(+)	NUP85	-0.0627272803566384	0.134941184150161	-1.22051515035119	0.22303263836267698	0.5744545820155601	-5.02043409291557	0	Junction
ENSG00000132702.12	chr1:156619536-156619968(+)	HAPLN2	-0.075679352353979	2.50661243071019	-1.22051025251539	0.22303449173896103	0.5744545820155601	-5.621355420038659	0	Junction
ENSG00000159403.15	chr12:7088732-7088838(-)	C1R	0.0925480857026752	0.35605965543299495	1.22050261168529	0.22303738310611	0.5744545820155601	-5.1295227194298	0	Junction
ENSG00000148120.15	chr9:94726752-94759648(+)	C9orf3	0.0706445256454093	0.0886402810527876	1.22048379173837	0.223044504878629	0.5744633062026789	-5.015157561616481	0	Junction
ENSG00000069424.14	chr1:6082275-6085203(+)	KCNAB2	0.0362157735234184	4.16486464564053	1.22047033712808	0.22304959642107502	0.5744668012167529	-5.866914159611611	0	Junction
ENSG00000143850.13	chr1:204257870-204259257(-)	PLEKHA6	-0.0385038607167037	2.2200675111122203	-1.22042997881933	0.22306486945959697	0.5744829334139959	-5.5689227491532005	0	Junction
ENSG00000012223.12	chr3:46447399-46448862(-)	LTF	0.2990862499417	-1.39503948941564	1.22042930123974	0.22306512588654898	0.5744829334139959	-4.79387963537789	0	Junction
ENSG00000105053.10	chr19:49989772-49992859(-)	VRK3	-0.0438749473021181	1.53725754791949	-1.22042417983615	0.22306706406555898	0.5744829334139959	-5.40342877922334	0	Junction
ENSG00000100325.14	chr22:29825781-29832244(-)	ASCC2	-0.0890769347756817	-0.5024382732103599	-1.2203671116906398	0.223088662143498	0.574528937790451	-4.85641219973341	0	Junction
ENSG00000223501.8	chr6:33268209-33268498(-)	VPS52	-0.0341217713833832	2.13924306773874	-1.2203513819971001	0.22309461548604398	0.5745289760140571	-5.553170093858941	0	Junction
ENSG00000283196.1	chr2:89543837-89581005(-)	RP4-614C10.2	0.0950874303123837	0.480441860860906	1.22033836921756	0.22309954062275	0.5745289760140571	-5.12981301544887	0	Junction
ENSG00000231925.11	chr6:33304218-33304296(-)	TAPBP	-0.0372567450269333	2.75178648386194	-1.22033746768625	0.223099881841363	0.5745289760140571	-5.6773564377113495	0	Junction
ENSG00000110799.13	chr12:6011795-6012086(-)	VWF	0.0510623288439467	2.30147539121496	1.2203092258668502	0.22311057121565397	0.574532524975263	-5.59638599996464	0	Junction
ENSG00000197121.14	chr2:196873027-196873527(-)	PGAP1	-0.0441833154401707	1.8824944134729498	-1.22030843210443	0.223110871655706	0.574532524975263	-5.49520969332788	0	Junction
ENSG00000141298.17	chr17:29636803-29648143(-)	SSH2	-0.0486381365270701	1.37449007554117	-1.2203024381294099	0.223113140392017	0.574532524975263	-5.363493600524031	0	Junction
ENSG00000047365.11	chr4:36229646-36243987(-)	ARAP2	-0.0658660114604565	0.7758990563117951	-1.22029435510294	0.22311619986638895	0.574532524975263	-5.19539710526876	0	Junction
ENSG00000143258.15	chr1:161163982-161164163(+)	USP21	-0.0648177384511245	0.43886437478005996	-1.22022567695634	0.22314219617589198	0.5745700792742651	-5.09600589667102	0	Junction
ENSG00000096696.13	chr6:7571585-7571841(+)	DSP	0.139988495206977	-1.4496316610197	1.2202186835723101	0.22314484345989202	0.5745700792742651	-4.707697469982509	0	Junction
ENSG00000071242.11	chr6:166469906-166488832(-)	RPS6KA2	-0.0292962628716997	3.58523021579959	-1.22021635524883	0.22314572483126802	0.5745700792742651	-5.797574903366571	0	Junction
ENSG00000023902.13	chr1:150150288-150150911(+)	PLEKHO1	0.0627823022511143	0.43774212675306107	1.2202019271511102	0.223151186547515	0.5745700792742651	-5.11215490751319	0	Junction
ENSG00000186716.19	chr22:23253981-23260949(+)	BCR	0.0326894936103243	4.64210947182329	1.22019257451185	0.22315472701438102	0.5745700792742651	-5.918055264371111	0	Junction
ENSG00000044446.11	chrX:18951273-18952493(-)	PHKA2	0.0555236976799613	0.70425735764322	1.22017821733703	0.22316016204022895	0.5745700792742651	-5.18036249606467	0	Junction
ENSG00000164823.9	chr8:89914214-89914554(+)	OSGIN2	0.0532188660517828	2.29683921780364	1.22017817345173	0.22316017865351603	0.5745700792742651	-5.58793939642411	0	Junction
ENSG00000170525.18	chr10:6226366-6228195(+)	PFKFB3	0.0890156920141617	-0.49523328307642994	1.22017688713977	0.223160665602087	0.5745700792742651	-4.87149793165446	0	Junction
ENSG00000102189.16	chr12:92813094-92816199(-)	EEA1	0.0412478587600112	1.7413094512768998	1.2201357221833	0.22317624948518106	0.5746005854292829	-5.459968963088981	0	Junction
ENSG00000105576.15	chr19:12701244-12701325(-)	TNPO2	-0.0244950400027072	3.7742547623291802	-1.2201098799385601	0.223186033024325	0.574604423835564	-5.821457872366411	0	Junction
ENSG00000258388.7	chr6:32166811-32166909(+)	PPT2-EGFL8	-0.0868026200831813	-0.301101241113261	-1.22010306254327	0.22318861405324	0.574604423835564	-4.89955571541042	0	Junction
ENSG00000143630.9	chr1:155284758-155285164(+)	HCN3	0.11641716148912801	-1.4195142532028202	1.22010218402106	0.223188946658548	0.574604423835564	-4.715557842130901	0	Junction
ENSG00000135999.11	chr2:148754134-148761781(+)	EPC2	-0.0362568090221651	2.27162987456432	-1.22009157164751	0.223192964492635	0.574605150846521	-5.578310220119151	0	Junction
ENSG00000181790.10	chr8:142524305-142526541(+)	ADGRB1	-0.0479164557815119	1.77933176690456	-1.22007591448089	0.223198892375243	0.5746107951268051	-5.46549801747601	0	Junction
ENSG00000133627.17	chr7:152816589-152820298(+)	ACTR3B	0.0319905500131262	3.5989738934520603	1.2200565051921202	0.2232062409873	0.574620096731011	-5.79616261469259	0	Junction
ENSG00000125835.18	chr20:2461794-2462635(-)	SNRPB	-0.0980913831132581	-0.7557041324151179	-1.22001845502903	0.22322064778392	0.5746381304589079	-4.816789019589129	0	Junction
ENSG00000153015.15	chr5:64789021-64800247(+)	CWC27	-0.0304579297721976	3.19537164719241	-1.22001827128203	0.223220717357007	0.5746381304589079	-5.741459874363309	0	Junction
ENSG00000170322.14	chr11:129894439-129895495(-)	NFRKB	0.0629990151184696	0.493545073377631	1.21999963796083	0.223227772669722	0.5746466761094461	-5.14430247697987	0	Junction
	chr14:49853746-49862578(-)		0.889839456732537	3.8350890218321196	1.2199757620724598	0.22323681325993303	0.574660332012003	-5.861427247270219	0	Junction
ENSG00000168152.12	chr4:82904932-82906323(+)	THAP9	-0.108132805028701	-1.10126063425801	-1.2199602607374298	0.22324268297156	0.574665825059829	-4.744712316825179	0	Junction
ENSG00000024048.10	chr6:42688387-42689568(+)	UBR2	-0.0396209521737742	1.68322369885937	-1.2199438197336698	0.223248908617845	0.5746722341467261	-5.44153572786178	0	Junction
ENSG00000058404.19	chr7:44284226-44325356(-)	CAMK2B	0.0340569255350597	4.449568585576451	1.2199264641608898	0.223255480715472	0.5746763390983171	-5.9000393838765	0	Junction
ENSG00000165609.12	chr10:12186333-12195769(-)	NUDT5	0.0328713335624047	2.68370174880392	1.2199108293321002	0.223261401331721	0.5746763390983171	-5.6636554487041	0	Junction
ENSG00000109189.12	chr4:52604585-52610540(-)	USP46	-0.0323303122079326	3.37609732634122	-1.21991001147801	0.223261711040823	0.5746763390983171	-5.7691187057581	0	Junction
ENSG00000150093.18	chr10:32920085-32920244(-)	ITGB1	-0.0338911469522962	3.57126598549579	-1.21988314863325	0.22327188376949203	0.5746929072126441	-5.79554391132549	0	Junction
ENSG00000124702.17	chr6:43017969-43018144(+)	KLHDC3	0.0270890439648823	4.730929028972031	1.21982345058397	0.223294492100277	0.574733914331648	-5.92908491559324	0	Junction
ENSG00000155085.15	chr6:109579627-109585122(-)	AK9	0.12533581145082	-0.6499279676750489	1.2198213494149899	0.22329528786684	0.574733914331648	-4.835460468926031	0	Junction
ENSG00000154305.16	chr1:222659802-222659905(+)	MIA3	0.0345510785267593	2.7682032665771	1.2197941389566698	0.223305593349053	0.574750822336118	-5.680469537099941	0	Junction
ENSG00000090861.15	chr16:70262525-70264957(-)	AARS	-0.0263768778614246	4.31099777261166	-1.21977092780759	0.22331438443326604	0.5747638320357261	-5.88420048056728	0	Junction
ENSG00000138759.17	chr4:78451892-78452174(+)	FRAS1	0.0650569416881958	0.752073354197443	1.21974169437255	0.223325456776038	0.57477874243928	-5.224772731514481	0	Junction
ENSG00000138768.14	chr4:75757574-75770438(+)	USO1	0.0344099470905141	2.19616927666366	1.21973590189377	0.2233276507597	0.57477874243928	-5.56857039361274	0	Junction
ENSG00000048707.13	chr1:12278039-12279498(+)	VPS13D	0.0292428871051954	2.74245732129912	1.21971232594842	0.223336580643798	0.57479210824227	-5.67491882804279	0	Junction
ENSG00000136068.14	chr3:58130909-58132807(+)	FLNB	-0.0692811700179911	1.01245340535192	-1.21967327828099	0.223351371331485	0.574814559196657	-5.25921107568026	0	Junction
ENSG00000102226.9	chrX:47247700-47247792(+)	USP11	-0.0311576335990583	3.6082136864579804	-1.21966956574609	0.223352777622255	0.574814559196657	-5.80141609789827	0	Junction
ENSG00000198216.10	chr1:181766612-181771292(+)	CACNA1E	0.0384288753416641	3.3855525322810203	1.21964399542142	0.223362463713797	0.5748298698516839	-5.77468143413854	0	Junction
ENSG00000091428.17	chr2:173048655-173051639(+)	RAPGEF4	0.0468738685456144	3.54816632765826	1.21962598661229	0.22336928566877498	0.574831198593723	-5.792843352771031	0	Junction
ENSG00000172943.19	chrX:54016737-54017660(-)	PHF8	-0.0566484944236899	0.7587859022000841	-1.21962290282903	0.22337045385822304	0.574831198593723	-5.1892536211188895	0	Junction
ENSG00000141556.20	chr17:82893633-82900650(+)	TBCD	-0.0325969115946059	3.05435501162519	-1.21955065491241	0.223397823851167	0.5748708604888979	-5.72340582731772	0	Junction
ENSG00000119522.16	chr9:123450750-123452275(-)	DENND1A	0.0415561718958704	1.65890622624756	1.219547412425	0.223399052273269	0.5748708604888979	-5.44071155770108	0	Junction
ENSG00000162929.13	chr2:61112637-61115978(+)	KIAA1841	-0.06723235007539499	1.18909018854952	-1.21954557179122	0.223399749602798	0.5748708604888979	-5.29743819570358	0	Junction
ENSG00000215067.9	chr17:7002621-7009795(-)	ALOX12-AS1	-0.0893763948084648	-0.324272681363361	-1.2195313365386	0.22340514272297698	0.5748708604888979	-4.90073880583958	0	Junction
ENSG00000093010.12	chr22:19962816-19963565(+)	COMT	-0.0304100017150518	3.49930920959098	-1.2195232007388501	0.223408225066842	0.5748708604888979	-5.786379694466049	0	Junction
ENSG00000104774.12	chr19:12657057-12657445(-)	MAN2B1	0.10687794520786699	-0.9842514467483678	1.21951333657615	0.223411962262395	0.5748708604888979	-4.77159346326076	0	Junction
ENSG00000113161.15	chr5:75344333-75345573(+)	HMGCR	-0.0405668960155376	2.83071513291739	-1.2195131681483402	0.22341202607434998	0.5748708604888979	-5.6858127771047995	0	Junction
ENSG00000076864.19	chr1:21609647-21610119(-)	RAP1GAP	0.0366783114617335	4.71702146296717	1.21946429795966	0.22343054199176698	0.574907934499831	-5.92842628446764	0	Junction
ENSG00000198561.13	chr11:57794082-57795576(+)	CTNND1	-0.0348875624670614	2.0953275271361598	-1.21945339117022	0.223434674502184	0.574907934499831	-5.543306384890441	0	Junction
ENSG00000059122.16	chr16:2914290-2929612(+)	FLYWCH1	0.060625178134077994	0.939636311126129	1.2194455476574	0.223437646391275	0.574907934499831	-5.25106532035221	0	Junction
ENSG00000131653.12	chr16:2164002-2165878(+)	TRAF7	0.0397043837904771	1.6346024552848	1.21942350329644	0.223445999101303	0.574919071840095	-5.43167895479622	0	Junction
ENSG00000263887.6	chr17:62288393-62288649(-)	RP11-51L5.5	-0.331515916714864	-2.23216324559935	-1.21941439619876	0.22344944988806698	0.574919071840095	-4.61732873620471	0	Junction
ENSG00000044090.8	chr6:43046602-43046879(-)	CUL7	-0.0523536906059854	0.985376845436313	-1.2194030313739699	0.223453756207959	0.574920535378749	-5.26551866717564	0	Junction
	chr9:83659841-83661761(-)		0.0884032320707177	-0.441886578410002	1.2193820780950901	0.22346169590776999	0.574924951488869	-4.87687203242397	0	Junction
ENSG00000133706.17	chr5:146160487-146164309(-)	LARS	-0.0287159265273681	2.72188766348085	-1.21937168412225	0.223465634508496	0.574924951488869	-5.667477774599219	0	Junction
ENSG00000132359.14	chr17:3030999-3032410(+)	RAP1GAP2	0.0643431281762548	0.48742921358959795	1.21933581631927	0.22347922632141298	0.574924951488869	-5.139071354924081	0	Junction
ENSG00000128708.12	chr2:171953002-171965337(+)	HAT1	-0.0355115660474071	2.260207260311	-1.21933498998032	0.223479539462851	0.574924951488869	-5.57444936027143	0	Junction
ENSG00000176406.21	chr8:104094730-104148606(+)	RIMS2	0.16812464312569297	-1.17164629574365	1.21931244222297	0.223488084065064	0.574924951488869	-4.77733013278146	0	Junction
ENSG00000111752.10	chr12:8914828-8917629(+)	PHC1	-0.0713117953844513	0.16972843026882398	-1.2193104272588702	0.223488847658706	0.574924951488869	-5.02839975676321	0	Junction
ENSG00000133704.9	chr12:30669283-30670961(-)	IPO8	0.0487021009867452	1.51060451006728	1.2193086581242099	0.223489518094023	0.574924951488869	-5.400060444540019	0	Junction
ENSG00000109919.9	chr11:47630615-47631035(-)	MTCH2	-0.0270637947859822	3.45205193009617	-1.2193020965748	0.22349200468640598	0.574924951488869	-5.778075189411241	0	Junction
ENSG00000119004.15	chr2:203285733-203289764(+)	CYP20A1	0.0529007349734586	0.7037139060234399	1.2192981146381399	0.22349351370756898	0.574924951488869	-5.18145494620766	0	Junction
ENSG00000147408.14	chr8:19408695-19418655(-)	CSGALNACT1	-0.0539411341791444	1.29218098814155	-1.21929269330877	0.223495568222321	0.574924951488869	-5.33889458153955	0	Junction
ENSG00000125772.12	chr20:5575979-5578379(-)	GPCPD1	0.0452364230774641	2.4307444506424103	1.21928956718969	0.223496752930118	0.574924951488869	-5.6162463968629	0	Junction
ENSG00000141503.15	chr17:4890309-4890516(+)	MINK1	0.0523446141162592	1.28945544957624	1.2192727663793401	0.22350312002363498	0.574924951488869	-5.35762214387085	0	Junction
ENSG00000134247.9	chr1:116945093-116949191(+)	PTGFRN	-0.0659630231358732	0.33676781096579606	-1.21927028490586	0.223504060452035	0.574924951488869	-5.07657341284476	0	Junction
ENSG00000115468.11	chr2:232662950-232672308(+)	EFHD1	-0.0487467173792385	3.75385815629327	-1.2192530481019	0.223510592931513	0.5749321408954711	-5.8181415606765405	0	Junction
ENSG00000091490.10	chr4:25765436-25767524(-)	SEL1L3	0.0737529297048164	0.46713183865380103	1.21923501729403	0.223517426472801	0.5749348028058701	-5.116586162011879	0	Junction
ENSG00000114346.13	chr3:172764501-172769006(+)	ECT2	-0.0617081752879323	0.29782144226394297	-1.21923059382879	0.22351910295595298	0.5749348028058701	-5.07887501921713	0	Junction
ENSG00000144040.12	chr2:73040932-73058527(-)	SFXN5	0.040372270363445	3.37216991720812	1.21920877037512	0.223527374126869	0.574938143906516	-5.77215759963466	0	Junction
ENSG00000176771.15	chr2:132860612-132868935(-)	NCKAP5	-0.0621098510124352	0.7909080289461559	-1.21920744327671	0.22352787710924202	0.574938143906516	-5.196695664816019	0	Junction
ENSG00000196911.10	chr6:116705161-116716218(+)	KPNA5	0.0405445424526913	1.71430915686102	1.21918150486099	0.22353770816798496	0.5749435697497851	-5.45386189836933	0	Junction
ENSG00000105865.10	chr7:107567187-107571144(+)	DUS4L	-0.0675606519854023	0.173992873616289	-1.21915989485528	0.22354589892982396	0.5749435697497851	-5.04334403995622	0	Junction
ENSG00000013288.8	chr4:6614356-6617379(+)	MAN2B2	0.048633695369723	1.899152449902	1.21915988560929	0.22354590243434302	0.5749435697497851	-5.50121493344475	0	Junction
ENSG00000198929.12	chr1:162355354-162356959(+)	NOS1AP	0.106954507456354	-1.1954312058914398	1.21915844553927	0.22354644826651301	0.5749435697497851	-4.73286777080918	0	Junction
	chr8:12374887-12379604(+)		0.135057554214659	-1.6111430937613	1.2191525712015099	0.223548674836565	0.5749435697497851	-4.70212532338879	0	Junction
ENSG00000154265.15	chr17:69255635-69255732(-)	ABCA5	0.0501480190863925	1.3049732796503701	1.21913495996665	0.223555350177751	0.5749511250621561	-5.359758606207401	0	Junction
ENSG00000153147.5	chr4:143546909-143547384(+)	SMARCA5	-0.0260666032401096	3.69060511855299	-1.21907731194695	0.22357720201464298	0.5749876159897851	-5.81254723771485	0	Junction
ENSG00000148516.21	chr10:31387267-31387719(+)	ZEB1	-0.0706733713212262	0.14461272118955	-1.21907076011506	0.223579685623932	0.5749876159897851	-5.01042733625629	0	Junction
ENSG00000071073.12	chr2:98726568-98731047(-)	MGAT4A	-0.0510381655623321	1.1972554157192699	-1.2190679455188	0.223580752561762	0.5749876159897851	-5.32619299870892	0	Junction
ENSG00000258890.6	chr17:64536749-64537040(+)	CEP95	0.0527235289275854	1.02709176007369	1.21901849324264	0.22359949918755603	0.575026213533825	-5.26831973177801	0	Junction
ENSG00000081386.12	chr9:96776246-96778033(-)	ZNF510	-0.0558568715742969	0.663142757957647	-1.21895504712498	0.22362355232446696	0.5750655569888959	-5.17799101081074	0	Junction
ENSG00000011566.14	chr2:39267248-39272282(-)	MAP4K3	0.0388480850530041	1.5486808080245102	1.218948569146	0.223626008303703	0.5750655569888959	-5.419086114855809	0	Junction
ENSG00000006125.16	chr17:35641976-35650529(+)	AP2B1	0.0215244709407369	4.63267924914493	1.21894855610328	0.22362601324857298	0.5750655569888959	-5.91977811490052	0	Junction
ENSG00000058272.16	chr12:79832492-79845301(-)	PPP1R12A	0.0309767414192062	2.48454894900088	1.2189192990984399	0.22363710562177397	0.575084467681998	-5.62902261837636	0	Junction
	chr17:44906910-44907092(-)		0.182622047065469	-0.602612843774886	1.2189032421918402	0.223643193535216	0.575085815974478	-4.94779517818519	0	Junction
ENSG00000115041.12	chr2:95374421-95374847(+)	KCNIP3	-0.0533106090462831	1.08083679025524	-1.2188981952571298	0.223645107085384	0.575085815974478	-5.2798594854149	0	Junction
ENSG00000168297.15	chr3:58423495-58424751(+)	PXK	-0.280598172129616	-1.8149354221368	-1.21888285061348	0.223650925094055	0.57509116299343	-4.6635873905527	0	Junction
ENSG00000075391.16	chr1:178439576-178441548(+)	RASAL2	0.0461160068938963	1.5910616714112198	1.21884882236383	0.22366382748563302	0.575099024956959	-5.431384240069639	0	Junction
	chr2:65048213-65055914(-)		0.10232157925174301	-0.9753660356021041	1.21884489786524	0.223665315560621	0.575099024956959	-4.78085497535666	0	Junction
ENSG00000105778.17	chr7:32580891-32583791(+)	AVL9	0.0383462435783355	2.02024799341402	1.21884446091905	0.22366548124049399	0.575099024956959	-5.535712221964901	0	Junction
ENSG00000189283.9	chr3:61042100-61200616(-)	FHIT	0.0586695499506102	0.7394753607206291	1.21883498596332	0.223669073945858	0.575099024956959	-5.191653398187049	0	Junction
ENSG00000197008.9	chr7:64815045-64815571(+)	ZNF138	0.115223681118335	-1.1283590008488702	1.21882548679802	0.22367267587258302	0.575099024956959	-4.767699633972231	0	Junction
ENSG00000185896.10	chr13:113297496-113306484(+)	LAMP1	-0.0496491470019947	1.6502915024673601	-1.2187942914782401	0.223684504916019	0.5751098788904301	-5.440290045548969	0	Junction
ENSG00000178209.14	chr8:143927336-143927409(-)	PLEC	-0.0531362932699411	1.92657059784933	-1.21878619396789	0.223687575507798	0.5751098788904301	-5.5037738378178	0	Junction
ENSG00000196510.12	chr12:110374334-110376065(-)	ANAPC7	0.0317176296352428	2.71482921772531	1.21878477531545	0.22368811346669604	0.5751098788904301	-5.669859643124651	0	Junction
ENSG00000176915.14	chr12:132748021-132748137(-)	ANKLE2	0.0359043626083843	2.14043005155753	1.21874521335804	0.223703115899448	0.575138837780291	-5.55470717293449	0	Junction
ENSG00000139767.8	chr12:119122121-119125380(+)	SRRM4	-0.11149714572736699	-1.31180508064093	-1.2187081233451	0.22371718159335502	0.57516538739467	-4.72827395651931	0	Junction
ENSG00000168904.14	chr15:99361512-99363105(+)	LRRC28	0.0628261710716552	0.13999924773953798	1.21869022079046	0.22372397102968397	0.5751732295495999	-5.02182302385621	0	Junction
ENSG00000283406.1	chr22:18987901-18990719(+)	DGCR5	-0.11708959547130698	0.055442857476652	-1.21867105916369	0.22373123812547102	0.575181163178187	-5.00332216356892	0	Junction
ENSG00000007516.13	chr16:1346956-1347297(+)	BAIAP3	0.115140129576121	0.14054976270404002	1.21866236532829	0.22373453534059398	0.575181163178187	-5.047473433120531	0	Junction
ENSG00000187122.16	chr10:97004223-97004692(-)	SLIT1	0.0616947772037825	1.6982813931577	1.2186507765101398	0.22373893055816602	0.5751828496742739	-5.4544305684918495	0	Junction
ENSG00000124571.17	chr6:43572579-43573479(-)	XPO5	0.0437000085364586	1.70418907551337	1.2186221948599099	0.223749770804396	0.575201104567177	-5.456673387294919	0	Junction
ENSG00000182628.12	chr17:59119496-59155130(-)	SKA2	-0.10596534725575199	-1.21756235169248	-1.2186022253790902	0.22375734491167198	0.575210962616364	-4.73659841874729	0	Junction
ENSG00000204843.12	chr2:74370545-74370620(-)	DCTN1	-0.0239179207472628	4.83580695682067	-1.21856893617242	0.22376997138885998	0.5752241956745029	-5.9412561672549105	0	Junction
ENSG00000184575.11	chr12:64421472-64423004(+)	XPOT	0.030715405889019998	2.7878460508310003	1.218568935825	0.223769971520639	0.5752241956745029	-5.68082305295166	0	Junction
ENSG00000130939.18	chr1:10135187-10137066(+)	UBE4B	-0.0326227764724268	2.69110554449978	-1.2185425909447198	0.22377996440224399	0.5752353408129139	-5.665030098574951	0	Junction
ENSG00000079308.16	chr2:217812446-217813214(-)	TNS1	0.0433188618935937	2.1881217624541898	1.2185295635478701	0.22378490594503797	0.5752353408129139	-5.56393787455528	0	Junction
ENSG00000115524.15	chr2:197405473-197407997(-)	SF3B1	-0.0256694722782911	3.51343686762708	-1.2185279295392801	0.223785525761529	0.5752353408129139	-5.788622119188429	0	Junction
ENSG00000158528.11	chr7:95286326-95288535(+)	PPP1R9A	-0.0622936001692043	0.6089636085225091	-1.21851241048359	0.223791412552518	0.575240860167954	-5.1537096774435005	0	Junction
ENSG00000044446.11	chrX:18938750-18939994(-)	PHKA2	0.0572713968995285	0.447089310789818	1.2184901039426101	0.223799874212129	0.575245197447227	-5.10915859581248	0	Junction
ENSG00000249786.7	chr3:15453932-15455898(-)	EAF1-AS1	-0.0952555277884353	-0.621574390936169	-1.21848824564255	0.223800579141406	0.575245197447227	-4.848566908369	0	Junction
ENSG00000148835.10	chr10:103387353-103387520(+)	TAF5	0.0968596535670988	-0.86565471620327	1.21847779136702	0.22380454490573198	0.5752457787378521	-4.795839457233041	0	Junction
ENSG00000121653.11	chr11:45904162-45904454(+)	MAPK8IP1	-0.0286505391516879	4.4612588235252595	-1.21844549977948	0.22381679483699898	0.575263328188155	-5.89947802749444	0	Junction
ENSG00000162613.16	chr1:77964357-77964645(-)	FUBP1	0.0318003408499924	2.8944005602480094	1.21844007675329	0.22381885212893102	0.575263328188155	-5.70134452211833	0	Junction
ENSG00000255794.6	chr12:97493286-97493894(+)	RMST	0.0868487094069866	0.162611125084823	1.21842086740072	0.223826139543185	0.575272446369764	-5.03391588914484	0	Junction
ENSG00000141258.12	chr17:2363600-2364058(+)	SGSM2	0.0321503394758283	3.4748469247540803	1.2183727911334798	0.22384437888868106	0.5753063755405871	-5.784538917556129	0	Junction
ENSG00000197746.13	chr10:71819112-71819464(-)	PSAP	0.0207455924116602	6.8300480514513495	1.21835376160893	0.22385159867224302	0.5753063755405871	-6.14381344704507	0	Junction
ENSG00000114346.13	chr3:172816838-172820147(+)	ECT2	-0.0874418182419942	-0.7456532055043641	-1.21834318117122	0.223855612952591	0.5753063755405871	-4.82772813754551	0	Junction
ENSG00000105701.15	chr19:18541996-18543908(-)	FKBP8	0.0916160756251044	-0.40726508998457395	1.2183423737493702	0.223855919295315	0.5753063755405871	-4.93369624978348	0	Junction
ENSG00000161904.11	chr6:33772779-33776953(-)	LEMD2	-0.0457547649691508	1.5095012183320302	-1.21833387007881	0.22385914567860998	0.5753063755405871	-5.39794922592428	0	Junction
ENSG00000167995.15	chr11:61951959-61955106(+)	BEST1	-0.0739655991497079	0.42263222575867293	-1.21832692513751	0.223861780688168	0.5753063755405871	-5.11617182580189	0	Junction
ENSG00000144381.16	chr2:197498851-197499781(-)	HSPD1	-0.0468180244340525	4.30347419088089	-1.21831022911387	0.223868115488232	0.575309495087277	-5.87953318879562	0	Junction
ENSG00000214021.15	chr3:9813346-9816073(+)	TTLL3	-0.0899929054334102	-0.302433068202719	-1.2182954254953702	0.223873732380171	0.575309495087277	-4.91530756304271	0	Junction
ENSG00000263146.2	chr18:78977430-78977554(-)	RP11-849I19.1	-0.0839251073211971	-0.34982878439546006	-1.2182941544960202	0.223874214636303	0.575309495087277	-4.88727858021425	0	Junction
ENSG00000136153.19	chr13:75856609-75857920(+)	LMO7	0.0421310149435041	2.9201861132984	1.21826868949878	0.2238838769944	0.575324713977006	-5.7061884615497895	0	Junction
ENSG00000104408.9	chr8:108233673-108234997(-)	EIF3E	0.121106331167264	-1.1344081155143302	1.21823834935154	0.223895389554843	0.57533731535273	-4.752191775113411	0	Junction
ENSG00000096070.19	chr6:36201771-36204657(+)	BRPF3	-0.0652411510607252	0.160259893842365	-1.2182265304042401	0.22389987436613198	0.57533731535273	-5.0252549911651	0	Junction
ENSG00000132024.17	chr19:13919203-13919817(+)	CC2D1A	-0.09639357715101	-1.01577509124595	-1.2182212038148201	0.22390189561193	0.57533731535273	-4.762302417977	0	Junction
ENSG00000072778.19	chr17:7222303-7222666(+)	ACADVL	-0.0334565348924327	3.48290297671362	-1.21821633920383	0.22390374156525797	0.57533731535273	-5.7856005412428795	0	Junction
ENSG00000175470.18	chr10:131940695-131943967(+)	PPP2R2D	0.0350486732538507	2.2212230363202203	1.21818082570563	0.223917218053025	0.575362333032766	-5.57334265982595	0	Junction
ENSG00000140988.15	chr16:1964366-1964448(-)	RPS2	0.0427092692850146	3.99999259407639	1.21813882243016	0.22393315800119698	0.5753934924388411	-5.8503600944195595	0	Junction
ENSG00000135541.20	chr6:135495899-135497187(-)	AHI1	-0.0871228860479864	-0.0946858653894076	-1.21811982820641	0.223940366443226	0.5753934924388411	-4.96553861433879	0	Junction
ENSG00000051128.18	chr19:18939050-18941050(-)	HOMER3	-0.0887385393163598	-0.32276852566831604	-1.21811642502894	0.2239416579907	0.5753934924388411	-4.90163949394486	0	Junction
ENSG00000150471.16	chr4:61497349-61517314(+)	ADGRL3	0.0419102559723644	2.32193877308886	1.2181022842198501	0.22394702465798397	0.5753934924388411	-5.59545482188925	0	Junction
ENSG00000046647.13	chrX:14020535-14021463(-)	GEMIN8	-0.055026888732644004	0.9245648715781041	-1.21809958937341	0.22394804740655605	0.5753934924388411	-5.248186447265519	0	Junction
ENSG00000158480.10	chr20:49906846-49908154(-)	SPATA2	-0.0437913969786128	1.7264783851584398	-1.2180817466291598	0.223954819172447	0.5754012804062341	-5.453903679627941	0	Junction
ENSG00000105877.17	chr7:21639066-21655831(+)	DNAH11	0.25102831823576605	-2.17628057948889	1.2180351221394	0.223972515021573	0.5754371346070529	-4.6468363999105	0	Junction
ENSG00000179364.13	chr14:105382582-105382806(+)	PACS2	-0.027795823073511004	3.64210296848248	-1.2180030417053602	0.223984691405712	0.5754510652975451	-5.8058996248771	0	Junction
ENSG00000174444.14	chr15:66500177-66500292(-)	RPL4	0.0195464665928634	7.11337672148621	1.2180011246913602	0.22398541903868202	0.5754510652975451	-6.1696017845541	0	Junction
ENSG00000197601.12	chr11:13721860-13727555(+)	FAR1	-0.0342909075743564	3.15474152116481	-1.21795826566919	0.224001687301177	0.5754712979289511	-5.73763525450042	0	Junction
ENSG00000009413.15	chr6:111335611-111343924(-)	REV3L	0.0474367641981901	1.26916394038428	1.21794992535844	0.22400485318277802	0.5754712979289511	-5.338030868343821	0	Junction
ENSG00000110321.15	chr11:10799425-10799551(-)	EIF4G2	0.0211330490524866	5.30381217112656	1.2179431027041399	0.22400744300413697	0.5754712979289511	-5.988152478924721	0	Junction
ENSG00000171462.14	chr6:43451275-43451939(-)	DLK2	0.0890967533728152	-0.859835661256379	1.2179339033288998	0.224010935042514	0.5754712979289511	-4.832975237742441	0	Junction
ENSG00000113231.13	chr5:77412236-77413110(+)	PDE8B	0.0507456993988374	2.57969138170709	1.21793015731241	0.22401235702346203	0.5754712979289511	-5.64939942730476	0	Junction
ENSG00000272822.1	chr12:48903909-48939654(-)	RP11-302B13.5	-0.24451130396309398	-2.08749227979862	-1.21792124342625	0.22401574074425898	0.5754712979289511	-4.6428855485717895	0	Junction
ENSG00000182307.12	chr8:145052498-145052585(+)	C8orf33	0.125199549601721	-1.3753524459603501	1.2179081603139	0.224020707174249	0.575474445668557	-4.717920933094559	0	Junction
ENSG00000004399.12	chr3:129586720-129589350(-)	PLXND1	0.0718314695098591	0.0841589319096323	1.21784896002067	0.224043180957958	0.575517592540881	-5.0184595116234005	0	Junction
ENSG00000219481.10	chr1:16582759-16589898(-)	NBPF1	-0.19182817501490698	-1.0554127383665501	-1.21782459467455	0.22405243107004397	0.575517592540881	-4.75468932638963	0	Junction
ENSG00000132478.9	chr17:75813214-75813760(+)	UNK	-0.0687584084428501	-0.0665296560412245	-1.21781551461265	0.22405587831426502	0.575517592540881	-4.964824874243241	0	Junction
ENSG00000160972.9	chr8:144497454-144498769(+)	PPP1R16A	-0.0490286538815681	1.59689558222015	-1.2178153358725101	0.224055946173316	0.575517592540881	-5.4189042517658	0	Junction
ENSG00000138411.10	chr2:196228255-196240448(-)	HECW2	-0.0479054572805587	1.3332724133565501	-1.2178056468763798	0.22405962464212	0.575517592540881	-5.36418901998192	0	Junction
ENSG00000117143.13	chr1:162587669-162588692(+)	UAP1	0.0504921747935467	1.65534744595751	1.2178047855180902	0.224059951662576	0.575517592540881	-5.44533416584458	0	Junction
ENSG00000084636.17	chr1:31692510-31692597(-)	COL16A1	-0.0598695752807814	2.16805871139821	-1.2177790505418797	0.224069722277029	0.5755330789016819	-5.554684492423201	0	Junction
ENSG00000196126.10	chr6:32581839-32584108(-)	HLA-DRB1	0.19025256746471397	-0.00374806814924715	1.21775545755589	0.224078679926068	0.5755396742262329	-5.05774762607612	0	Junction
ENSG00000136267.13	chr7:14718686-14753927(-)	DGKB	0.111573412057112	-1.35353746318413	1.21773870057272	0.22408504227703602	0.5755396742262329	-4.7704177322342805	0	Junction
ENSG00000112333.11	chr6:108178242-108180322(+)	NR2E1	-0.0611906531694832	1.0353859027659	-1.21773713623402	0.224085636237335	0.5755396742262329	-5.263755932701031	0	Junction
ENSG00000183044.11	chr16:8674712-8746000(+)	ABAT	-0.124036714194706	-0.9442908209483901	-1.21773286996153	0.224087256094637	0.5755396742262329	-4.81288558039607	0	Junction
	chr21:13860157-13879476(-)		-0.348033106657893	-2.22690082612399	-1.2176921942682901	0.22410270063541	0.57556973144177	-4.6626643519862805	0	Junction
ENSG00000150275.17	chr10:53938956-53940865(-)	PCDH15	0.10831271839402301	-1.00157671779787	1.2176735626628798	0.224109775301974	0.575578291411931	-4.763654322063481	0	Junction
ENSG00000265763.3	chr10:47368938-47384219(-)	ZNF488	-0.0805650793184176	1.11172384892402	-1.21760232721017	0.22413682582199	0.57562549488967	-5.3081673387779995	0	Junction
ENSG00000102221.13	chrX:46985793-46998119(+)	JADE3	-0.10477317981518303	-1.0752204131027099	-1.21760016888804	0.22413764544675802	0.57562549488967	-4.74604511728802	0	Junction
ENSG00000169918.9	chr15:31527309-31530706(-)	OTUD7A	-0.0477127339886631	1.59592742322912	-1.2175894321394198	0.224141722768667	0.57562549488967	-5.42296868750216	0	Junction
ENSG00000205581.10	chr21:39343160-39345145(-)	HMGN1	0.0312043233513124	3.2307563242652404	1.21758574500833	0.22414312298327	0.57562549488967	-5.754137022269571	0	Junction
ENSG00000144040.12	chr2:72961249-72968447(-)	SFXN5	-0.0498427855910784	2.7485079393671805	-1.21755283508631	0.22415562104142603	0.5756441208001379	-5.671885142422321	0	Junction
ENSG00000216937.12	chr10:32567892-32571858(+)	CCDC7	-0.0627600589202772	1.83908413701289	-1.21754103097902	0.22416010395785999	0.5756441208001379	-5.472851362349781	0	Junction
ENSG00000128731.15	chr15:28113284-28113572(-)	HERC2	0.0355875782267855	2.17197677451615	1.2175323306810801	0.22416340816324104	0.5756441208001379	-5.566305409391821	0	Junction
ENSG00000102893.15	chr16:47641091-47641598(+)	PHKB	0.0327125971613324	2.52155909533815	1.21752723204808	0.22416534454197898	0.5756441208001379	-5.63505249141638	0	Junction
ENSG00000215126.10	chr9:41145333-41156382(-)	CBWD7	0.0969577185310609	0.807070855183146	1.21751480936235	0.2241700625283	0.5756466265198029	-5.23229328084711	0	Junction
ENSG00000168056.15	chr11:65551225-65551401(-)	LTBP3	0.0390820149363824	2.2383812128789398	1.2175038074159799	0.22417424099444397	0.575647746744297	-5.577844257272639	0	Junction
ENSG00000048740.18	chr10:11018164-11165485(+)	CELF2	0.0502656795989367	1.26780910622056	1.21748643021969	0.224180840852029	0.575655084618369	-5.3419682519955	0	Junction
ENSG00000154240.16	chr17:65927690-65961462(-)	CEP112	0.076954720637529	0.26239629847966	1.2174655084792398	0.224188787112189	0.5756658795034311	-5.05624814257824	0	Junction
ENSG00000134769.21	chr18:34829490-34848295(+)	DTNA	0.0546554239752955	2.91281844759311	1.21742333473232	0.224204805684882	0.5756974015470129	-5.70560780349468	0	Junction
ENSG00000105127.8	chr19:15371999-15372217(-)	AKAP8	-0.0625001034138623	0.7381836795213901	-1.21738390051789	0.22421978446235602	0.575726252669458	-5.18608213714054	0	Junction
ENSG00000152465.17	chr10:15128459-15130141(-)	NMT2	0.0370686224021935	1.96586052554309	1.21735018141056	0.224232592970758	0.57574813374028	-5.518811630857941	0	Junction
ENSG00000112339.14	chr6:135002843-135027066(-)	HBS1L	-0.15479243439842402	-1.44248979845418	-1.21733186655274	0.22423955025549602	0.57574813374028	-4.73531116661737	0	Junction
ENSG00000102312.20	chrX:48512853-48514126(+)	PORCN	0.069478057660756	-0.384293836889949	1.21731993890069	0.22424408130880502	0.57574813374028	-4.9248519938686695	0	Junction
ENSG00000144028.14	chr2:96297721-96298283(-)	SNRNP200	0.0295591596480966	2.9266964076179502	1.21731676490015	0.22424528705303698	0.57574813374028	-5.70787114374335	0	Junction
ENSG00000150477.14	chr18:36829197-36834319(+)	KIAA1328	0.0615482840637728	0.0460783390807011	1.21731009756339	0.22424781986639	0.57574813374028	-5.00430047329188	0	Junction
ENSG00000159842.14	chr17:1010864-1011845(-)	ABR	0.0256360537190972	3.98927585904486	1.21729128322275	0.22425496724067398	0.57574813374028	-5.85099939139837	0	Junction
ENSG00000115839.17	chr2:135164697-135168544(+)	RAB3GAP1	-0.0336833574858485	2.31997107173907	-1.21728515464163	0.22425729546083897	0.57574813374028	-5.59352668907059	0	Junction
ENSG00000113360.16	chr5:31424472-31429474(-)	DROSHA	0.0363591334030775	2.2032248425215397	1.21728264415863	0.22425824918695003	0.57574813374028	-5.57357379042063	0	Junction
ENSG00000163161.12	chr2:127261347-127271335(-)	ERCC3	-0.0375955043838456	1.7099799409548202	-1.2172588746321202	0.22426727931390603	0.57576170770335	-5.45257537256945	0	Junction
ENSG00000134262.12	chr1:113901886-113902637(-)	AP4B1	-0.0627835271490904	0.40231872445664	-1.21724456877652	0.224272714284695	0.5757639179019991	-5.11277239748652	0	Junction
ENSG00000073417.14	chr15:85120584-85120796(+)	PDE8A	-0.0775411816533202	1.15046594496203	-1.2172369042342899	0.224275626177603	0.5757639179019991	-5.29167814727098	0	Junction
ENSG00000132153.14	chr3:47818118-47819235(+)	DHX30	0.0637204665162912	0.652187775876921	1.21714320576027	0.224311226050933	0.575832810392882	-5.206073487711651	0	Junction
ENSG00000089818.16	chr12:8082384-8089935(+)	NECAP1	0.0281018170149948	4.0466907801118	1.21714303128917	0.224311292343406	0.575832810392882	-5.85794059069649	0	Junction
ENSG00000170954.11	chr19:53109909-53115703(-)	ZNF415	0.10796182922816999	-0.44377540981838204	1.21713452307984	0.22431452516078898	0.575832810392882	-4.87631754541497	0	Junction
ENSG00000143344.15	chr1:183866074-183880615(+)	RGL1	0.0286490605326468	3.4277296311742402	1.21711745546129	0.224321010350498	0.575832810392882	-5.782566208738849	0	Junction
ENSG00000125844.15	chr20:17625603-17627347(-)	RRBP1	-0.0513373319638562	1.69662357210231	-1.21710814927893	0.22432454648094396	0.575832810392882	-5.44940720026368	0	Junction
ENSG00000245526.9	chr5:88507692-88508281(-)	LINC00461	0.11701490510432001	-1.1345138301897402	1.21710716039754	0.224324922234965	0.575832810392882	-4.74840151938592	0	Junction
ENSG00000068971.13	chr11:64931610-64932764(+)	PPP2R5B	-0.129104858566235	-1.09417794588355	-1.2170603506743	0.224342709456988	0.5758688596305639	-4.77047524046136	0	Junction
ENSG00000072135.12	chr2:130371288-130372256(+)	PTPN18	-0.119248132538676	-1.3574920263071697	-1.2170501312493	0.224346592869865	0.575869218352444	-4.70711154424782	0	Junction
ENSG00000222011.8	chr7:102761412-102772408(+)	FAM185A	-0.0655501092388052	1.03284456588943	-1.2170354154111298	0.224352185018292	0.575873963096361	-5.271776288508691	0	Junction
ENSG00000123124.13	chr8:86461321-86461773(+)	WWP1	0.0299188902031017	3.1836758795812004	1.21699094370574	0.22436908526687302	0.5759040541639829	-5.74684601077646	0	Junction
ENSG00000172456.17	chr1:59326838-59339957(+)	FGGY	-0.20724250369288602	-1.8655289614219202	-1.21696496123104	0.224378959614597	0.5759040541639829	-4.65155180426991	0	Junction
	chr4:134453392-134457965(-)		-0.12459996475860499	-0.11631973185952	-1.21695606365331	0.224382341110769	0.5759040541639829	-5.01556446009483	0	Junction
ENSG00000032219.18	chr14:58344768-58346410(+)	ARID4A	0.0377043973771828	1.8859283723121598	1.21695458164179	0.224382904348097	0.5759040541639829	-5.5009236413612	0	Junction
ENSG00000173064.11	chr12:112228812-112229697(-)	HECTD4	0.0307698176615555	2.98937214062026	1.21694640809551	0.22438601071623496	0.5759040541639829	-5.71939324077173	0	Junction
ENSG00000120156.20	chr9:27228306-27229157(+)	TEK	-0.0719150382758533	0.315011719224701	-1.21694545903309	0.22438637141078602	0.5759040541639829	-5.07000237797983	0	Junction
ENSG00000197948.10	chr5:141646723-141647134(-)	FCHSD1	0.10987520973730901	-1.31471135604956	1.21693077957487	0.22439195044412602	0.57590876411225	-4.719801955032491	0	Junction
ENSG00000006071.12	chr11:17407130-17407353(-)	ABCC8	0.0828402041810452	-0.0224595677653771	1.21687630792139	0.22441265365653898	0.5759522899212021	-4.99584507921141	0	Junction
ENSG00000144161.12	chr2:112238529-112250190(-)	ZC3H8	0.0636975709185455	0.20999768650239103	1.21686443493872	0.224417166440285	0.575954262436839	-5.05726258802956	0	Junction
	chr12:124912891-124913118(-)		-0.0813071818226967	2.5211997445901404	-1.21684700199572	0.224423792618805	0.575961658707125	-5.62141277103276	0	Junction
ENSG00000185049.13	chr4:1986184-1986271(-)	NELFA	-0.0674516180147025	0.6204280206958089	-1.21682456014741	0.22443232286504297	0.5759668279095329	-5.15225095347624	0	Junction
ENSG00000204764.12	chr5:171183231-171183321(+)	RANBP17	0.0772871011494482	0.982551432084624	1.2168147749257199	0.22443604234410997	0.5759668279095329	-5.2559026039238095	0	Junction
ENSG00000133026.12	chr17:8490553-8492296(-)	MYH10	0.0309588446414127	3.49625834732077	1.2167999055914	0.22444169443949	0.5759668279095329	-5.7923922354313095	0	Junction
ENSG00000084774.13	chr2:27221348-27222193(+)	CAD	-0.0665968680978197	0.166433236202556	-1.2167939461967598	0.22444395973883	0.5759668279095329	-5.0317752939453495	0	Junction
ENSG00000164144.15	chr4:152863715-152870752(+)	ARFIP1	-0.0557749802654675	0.706645802179821	-1.2167872754329798	0.22444649546496898	0.5759668279095329	-5.18394005585612	0	Junction
ENSG00000172915.18	chr13:35041165-35044946(+)	NBEA	0.0306188926171143	3.49401612012057	1.21678260034405	0.224448272596841	0.5759668279095329	-5.78892244251305	0	Junction
ENSG00000074696.12	chr15:65572367-65576302(+)	HACD3	0.0321148930897311	3.55242865157731	1.21676801252162	0.224453817900471	0.5759714494710151	-5.79724272255978	0	Junction
ENSG00000182185.18	chr14:67887205-68291883(+)	RAD51B	-0.100999274505877	-0.5902893981034971	-1.21674115951689	0.224464025854053	0.575988035515291	-4.8434875752411	0	Junction
ENSG00000165916.8	chr11:47424492-47424606(-)	PSMC3	0.0285093300114471	4.54311842792652	1.2166839597723602	0.224485770986965	0.576034225600446	-5.91199168947234	0	Junction
ENSG00000108448.20	chr17:18732135-18734876(+)	TRIM16L	0.0641481695445071	0.852447644076424	1.21666512992012	0.22449292969996298	0.5760429857726159	-5.22139404455344	0	Junction
ENSG00000178075.19	chr3:113876261-113882751(+)	GRAMD1C	0.0680503279830998	0.5882593193526899	1.2166485808995702	0.22449922142405201	0.576047989390016	-5.15384834133825	0	Junction
ENSG00000107731.12	chr10:71288991-71290914(+)	UNC5B	-0.0769356489795709	0.172160753311406	-1.21664030110833	0.224502369341339	0.576047989390016	-5.04557807965004	0	Junction
ENSG00000136811.16	chr9:128484055-128484700(+)	ODF2	0.055044604441168	0.86257370601793	1.21656659796446	0.22453039214411602	0.5760942193187769	-5.229818662326481	0	Junction
ENSG00000121988.17	chr2:135350216-135353449(-)	ZRANB3	0.0672158670992859	0.107095295768128	1.21656357673051	0.224531540906367	0.5760942193187769	-5.0241089448829594	0	Junction
ENSG00000080503.21	chr9:2073624-2076228(+)	SMARCA2	-0.0261080793068016	3.95693627269125	-1.2165592568145702	0.224533183473138	0.5760942193187769	-5.847624271868429	0	Junction
ENSG00000095970.16	chr6:41159883-41161262(-)	TREM2	0.0867336501242618	0.3807686643796	1.216553514284	0.22453536697570603	0.5760942193187769	-5.18832360356698	0	Junction
ENSG00000198355.4	chr22:49961812-49962688(+)	PIM3	0.0615558983137899	1.4953868845655802	1.21653633091265	0.224541900760353	0.576101374104933	-5.40598748464605	0	Junction
	chr9:64420347-64428487(+)		-0.224345017350219	-1.1687656697684798	-1.2165256276869099	0.22454597061110199	0.57610220710609	-4.760608282149151	0	Junction
ENSG00000032444.15	chr19:7555368-7555606(+)	PNPLA6	0.0949004435699416	-0.30327523632243497	1.21651559006789	0.224549787416148	0.576102390868272	-4.91324030190664	0	Junction
ENSG00000110888.17	chr12:30715082-30716507(-)	CAPRIN2	0.110230998797229	-0.8787780238816171	1.2165034339820902	0.224554409830594	0.576104641452203	-4.82118126368211	0	Junction
ENSG00000152910.18	chr16:76467524-76475938(+)	CNTNAP4	-0.0585218093805424	2.66184057962918	-1.21647646671069	0.224564664518626	0.576121341576371	-5.65697148556467	0	Junction
ENSG00000215845.10	chr1:161038674-161038879(-)	TSTD1	-0.0722401349578464	0.806709956148351	-1.21644015724224	0.224578472240529	0.576138288397952	-5.247713561256219	0	Junction
ENSG00000204634.12	chr2:101011541-101021680(-)	TBC1D8	0.0871025256795618	-0.711038981285086	1.21643425360739	0.22458071732540696	0.576138288397952	-4.847955507600321	0	Junction
ENSG00000059915.16	chr10:102405537-102407222(-)	PSD	-0.0409103156030108	5.25380402314356	-1.21642733044454	0.22458335014564604	0.576138288397952	-5.98389157867695	0	Junction
ENSG00000204852.15	chr12:110645130-110647210(+)	TCTN1	0.0645322544185558	0.791840932937176	1.2163977334619098	0.22459460587735197	0.576138288397952	-5.20832032842079	0	Junction
	chr6:52995836-52995863(+)		0.369416668558753	-2.9134887445301496	1.2163960502516002	0.22459524601435002	0.576138288397952	-4.58570531389404	0	Junction
ENSG00000196368.4	chrX:51491750-51495950(-)	NUDT11	0.0605904678694079	0.9480682320254878	1.2163860045610602	0.224599066490004	0.576138288397952	-5.30859986783744	0	Junction
ENSG00000158290.16	chrX:120544644-120545443(-)	CUL4B	0.0334638235808173	2.6219992189235097	1.21637866794268	0.22460185670813002	0.576138288397952	-5.65759728384361	0	Junction
ENSG00000113810.15	chr3:160430744-160431031(+)	SMC4	-0.0813941864850655	-0.57357360246182	-1.2163773933796	0.22460234144475102	0.576138288397952	-4.84507605618246	0	Junction
ENSG00000132549.18	chr8:99823979-99832368(+)	VPS13B	0.06031017541222401	0.517613487741891	1.2163652271978798	0.224606968475043	0.576138288397952	-5.1359351393795	0	Junction
ENSG00000152133.14	chr2:37090723-37091915(+)	GPATCH11	0.039100324102476	1.80497045301312	1.21635676110402	0.22461018833189997	0.576138288397952	-5.48747490718477	0	Junction
ENSG00000100129.17	chr22:37876012-37877673(+)	EIF3L	0.0241116024146608	4.36268916762066	1.2163507626056498	0.224612469723551	0.576138288397952	-5.89326172596811	0	Junction
ENSG00000136068.14	chr3:58134773-58135978(+)	FLNB	-0.0395161209565988	2.64503683315753	-1.21634015918362	0.224616502533247	0.576139025565302	-5.6585688956888305	0	Junction
ENSG00000128833.12	chr15:52271845-52272579(-)	MYO5C	0.115136268942465	-1.11137129298938	1.21630181839044	0.22463108515749802	0.576158512319698	-4.75632402332819	0	Junction
ENSG00000141279.15	chr17:47599740-47601607(+)	NPEPPS	0.0269100089252656	3.81100932053231	1.21630048890416	0.22463159082950898	0.576158512319698	-5.830558758136999	0	Junction
ENSG00000104368.17	chr8:42176152-42178896(-)	PLAT	0.0708388963756451	0.69857508291737	1.21627995269804	0.22463940190867002	0.5761689398506229	-5.19397478094012	0	Junction
ENSG00000049540.16	chr7:74060048-74060139(+)	ELN	0.139293130001306	-1.46183195262163	1.21625126272877	0.22465031465078303	0.576178428950942	-4.71688487833079	0	Junction
ENSG00000134014.16	chr8:28097319-28099827(+)	ELP3	0.0414186316815749	1.3834881474340799	1.2162426370135901	0.22465359566994	0.576178428950942	-5.38725373539147	0	Junction
ENSG00000130590.13	chr20:63975533-63975691(-)	SAMD10	-0.112622605691029	-1.09704382758861	-1.21623413369337	0.22465683016657997	0.576178428950942	-4.7481550523637495	0	Junction
ENSG00000158856.17	chr8:22080245-22080411(+)	DMTN	-0.042074845827152	4.6739684158588	-1.21622634074064	0.224659794482664	0.576178428950942	-5.92563337586904	0	Junction
ENSG00000107331.16	chr9:137010125-137010192(-)	ABCA2	-0.0451860362820095	4.07314111531283	-1.2162053164056499	0.224667791947463	0.576178428950942	-5.859410059682981	0	Junction
ENSG00000130755.12	chr19:39329074-39329543(-)	GMFG	-0.053016498781580004	1.13643309171238	-1.21620205250747	0.22466903352280396	0.576178428950942	-5.308301795127099	0	Junction
ENSG00000109323.8	chr4:102664853-102668962(-)	MANBA	0.0521118960654342	1.04510723754714	1.21619781871783	0.224670644048762	0.576178428950942	-5.28313026687478	0	Junction
ENSG00000152377.13	chr5:137112562-137140579(-)	SPOCK1	-0.0378359625188946	3.83722633392099	-1.21619144934747	0.22467306696138697	0.576178428950942	-5.8331982596792304	0	Junction
ENSG00000172932.14	chr11:67300124-67300989(+)	ANKRD13D	0.0397966749563891	2.0805796690414398	1.2161773259829398	0.224678439565298	0.576182601172533	-5.54562339666158	0	Junction
ENSG00000172995.16	chr3:35743966-35792381(+)	ARPP21	0.0662709407151191	0.925910354656049	1.2161501804079298	0.224688766147006	0.5761992942675219	-5.2619665226165	0	Junction
ENSG00000110841.13	chr12:27656731-27660883(+)	PPFIBP1	-0.0713157579255532	-0.14206373226184	-1.2161345769558	0.22469470208708103	0.5761992942675219	-4.9504218000810996	0	Junction
ENSG00000175634.14	chr11:67434485-67434581(+)	RPS6KB2	-0.0646077772991345	0.77265080456111	-1.2161306753974999	0.22469618635417898	0.5761992942675219	-5.19318904843202	0	Junction
ENSG00000176454.13	chr15:34362656-34362781(-)	LPCAT4	-0.0378866861231913	3.11958599436146	-1.21611598147928	0.22470177641435002	0.5762040234873779	-5.73900111325236	0	Junction
ENSG00000035681.7	chr8:58589576-58590006(-)	NSMAF	-0.0579870246226319	0.6047429516448191	-1.21604399887868	0.22472916245553304	0.576255846301535	-5.168295389801691	0	Junction
ENSG00000086159.12	chr12:49974827-49975464(+)	AQP6	0.11847927489143	-0.9471424282793119	1.21603357838051	0.224733127170205	0.576255846301535	-4.79085733310342	0	Junction
ENSG00000048991.16	chr2:135635999-135636087(+)	R3HDM1	-0.0369714435416675	2.9612213607043905	-1.21603332323711	0.224733224245923	0.576255846301535	-5.71101934096362	0	Junction
ENSG00000065923.9	chrX:46669720-46672550(-)	SLC9A7	0.0460894921328789	3.68980813504111	1.2159924942396	0.224748759051526	0.576276924317897	-5.81794533908289	0	Junction
ENSG00000137171.14	chr6:43071923-43072146(+)	KLC4	-0.0404222157341714	1.6298162420452902	-1.21599202639738	0.224748937062761	0.576276924317897	-5.43131720228873	0	Junction
ENSG00000072415.8	chr14:67303600-67312526(+)	MPP5	-0.0342205594751412	2.3436109793891804	-1.21596499065561	0.22475922417645602	0.5762936952468349	-5.598705287853661	0	Junction
ENSG00000160007.17	chr19:46999410-47000330(+)	ARHGAP35	0.0328866975279245	2.95720420245394	1.21593771627791	0.224769602433495	0.576310699308805	-5.714343519091161	0	Junction
ENSG00000188596.10	chr12:96648018-96649890(+)	CFAP54	0.124534402559267	-0.295543663126928	1.21583333781962	0.22480932297559197	0.576401274285066	-4.93694108215433	0	Junction
ENSG00000196295.11	chr7:30562129-30563730(-)	AC005154.6	0.0790013030872677	0.55318924957277	1.2158251940491598	0.22481242224610298	0.576401274285066	-5.1448154168128895	0	Junction
ENSG00000188760.10	chr2:219544894-219547505(+)	TMEM198	0.0679890113644951	0.259759410410859	1.21578941729954	0.224826038148265	0.576410319162217	-5.0884137064068495	0	Junction
ENSG00000101868.10	chrX:24723268-24724334(+)	POLA1	-0.0664511622281505	0.119720214010943	-1.21578834894949	0.224826444749628	0.576410319162217	-5.01995723306878	0	Junction
ENSG00000148484.17	chr10:16782085-16816972(-)	RSU1	0.0399934593346307	2.0292461197828997	1.2157863867390701	0.22482719154502698	0.576410319162217	-5.5382554005381	0	Junction
ENSG00000171735.18	chr1:7669856-7670910(+)	CAMTA1	-0.0885280937812704	-0.37893357325214294	-1.21577569198105	0.224831261881901	0.576411147649725	-4.94409673944719	0	Junction
ENSG00000198947.15	chrX:31173605-31178668(-)	DMD	0.0511905314773922	0.939300608161165	1.2157613332798	0.22483672676854	0.57641555132699	-5.25196897937466	0	Junction
ENSG00000169118.17	chr15:64171986-64180347(-)	CSNK1G1	0.0723090561670613	-0.146413929774557	1.21574991810775	0.22484107142313198	0.576417082958289	-4.95592887508669	0	Junction
ENSG00000110841.13	chr12:27671547-27672426(+)	PPFIBP1	-0.0442449202788909	1.6529402523910701	-1.21573822802576	0.224845520771825	0.57641888293462	-5.435461628617669	0	Junction
ENSG00000116774.11	chr1:113980618-113980948(+)	OLFML3	0.0752118721678215	0.21308427277823397	1.21570703641021	0.22485739288590195	0.5764334515508829	-5.10313846980059	0	Junction
ENSG00000079974.17	chr22:50782352-50782890(-)	RABL2B	0.115933988298089	-0.29457752747452504	1.21570360686384	0.224858698263031	0.5764334515508829	-4.92948263752612	0	Junction
ENSG00000163126.14	chr2:96832640-96833310(-)	ANKRD23	-0.11906508430817801	-1.3576577323263002	-1.2156815550424098	0.22486709190624302	0.576441703281297	-4.714479460717429	0	Junction
ENSG00000142192.20	chr21:25982478-25997359(-)	APP	0.0306472521603934	3.18708519457093	1.21567545999129	0.224869411921344	0.576441703281297	-5.750439891223179	0	Junction
ENSG00000083799.17	chr16:50776278-50777824(+)	CYLD	0.0274662806436941	3.53536527126441	1.21565224761763	0.22487824761680397	0.576449580179126	-5.796294228489111	0	Junction
ENSG00000140905.9	chr16:81082964-81084462(-)	GCSH	-0.0335365592256484	4.17852163663598	-1.21564769766351	0.22487997956749	0.576449580179126	-5.87080023159784	0	Junction
ENSG00000118420.16	chr6:83044660-83054147(-)	UBE3D	-0.0696819226628394	0.0300132772291328	-1.21560622930347	0.22489576503678102	0.5764804375401229	-5.0166888523500495	0	Junction
ENSG00000111727.11	chr12:104096434-104098342(+)	HCFC2	-0.0409691094183829	2.13801099537217	-1.21558206113703	0.22490496532948	0.5764825122542829	-5.5550252646869405	0	Junction
ENSG00000162409.10	chr1:56674523-56691393(+)	PRKAA2	0.0557972521400119	0.631665004233071	1.21557766181069	0.224906640085902	0.5764825122542829	-5.210118236060571	0	Junction
ENSG00000175029.16	chr10:125039156-125110989(-)	CTBP2	0.0524659350595107	1.004637846646	1.21556261047413	0.224912369967754	0.5764825122542829	-5.25973757224751	0	Junction
ENSG00000279765.3	chr15:92929092-92937517(+)	RP11-437B10.1	0.0320128138222529	2.5840025372435003	1.21555994767299	0.22491338367839	0.5764825122542829	-5.650281728212099	0	Junction
ENSG00000039650.10	chr19:49861696-49861771(-)	PNKP	-0.0970001895158517	-0.676969505071929	-1.21552954868416	0.224924956602989	0.5764825122542829	-4.826529355766031	0	Junction
ENSG00000147416.10	chr8:20212200-20212781(+)	ATP6V1B2	0.0256556988866987	4.29912027085384	1.21550118688872	0.22493575435120397	0.5764825122542829	-5.88799580772758	0	Junction
ENSG00000135540.11	chr6:138447194-138473305(-)	NHSL1	0.0584531443693378	1.0551930645110899	1.21549325066786	0.224938775852534	0.5764825122542829	-5.27909061495829	0	Junction
ENSG00000085563.14	chr7:87520877-87531293(-)	ABCB1	-0.0685000031970616	1.1887131353241498	-1.21549322810056	0.224938784444464	0.5764825122542829	-5.316963312390589	0	Junction
ENSG00000087077.12	chr7:100868234-100868494(+)	TRIP6	-0.0575921357005675	0.744252611941025	-1.21549272406983	0.224938976341513	0.5764825122542829	-5.20001705618953	0	Junction
ENSG00000147408.14	chr8:19418751-19420339(-)	CSGALNACT1	-0.0509119282596309	1.56661996006403	-1.2154860822691598	0.22494150505137897	0.5764825122542829	-5.412934141938489	0	Junction
ENSG00000144815.15	chr3:101782291-101782659(+)	NXPE3	-0.0422529049472614	2.21361389509887	-1.2154729315095	0.22494651195490498	0.5764825122542829	-5.56940816950902	0	Junction
ENSG00000065268.10	chr19:992122-994019(+)	WDR18	-0.12760509057883299	-1.1864453904718102	-1.2154678989148	0.224948428041493	0.5764825122542829	-4.73842199509909	0	Junction
ENSG00000069424.14	chr1:6085249-6087466(+)	KCNAB2	0.035607658089687994	4.26813542057601	1.2154570747383302	0.224952549227531	0.5764825122542829	-5.88436441797646	0	Junction
ENSG00000229989.3	chr1:198900570-198937225(-)	MIR181A1HG	0.0754762591650796	0.506040643036967	1.2154454254813	0.224956984614406	0.5764825122542829	-5.150142514918469	0	Junction
ENSG00000149489.8	chr11:62613872-62614257(+)	ROM1	-0.0629128296432123	0.985956637988635	-1.21544340448579	0.22495775410308302	0.5764825122542829	-5.26354678013329	0	Junction
ENSG00000070081.15	chr11:17312121-17330126(+)	NUCB2	-0.0741621747423732	0.10321685572729598	-1.21543750360691	0.22496000085784598	0.5764825122542829	-5.03040333461926	0	Junction
ENSG00000117228.9	chr1:89060325-89063044(-)	GBP1	-0.137317134853254	-0.18636643885597198	-1.21543675865402	0.22496028449919	0.5764825122542829	-4.96641395948319	0	Junction
ENSG00000154845.15	chr18:9559605-9561979(-)	PPP4R1	-0.0474015963221768	1.1580105116475	-1.2154245130485901	0.22496494705892603	0.576484856755834	-5.305380186270041	0	Junction
ENSG00000076650.6	chr19:33093520-33094171(+)	GPATCH1	0.0610706330356937	0.324015460964041	1.21540473865718	0.22497247637820697	0.57649454728344	-5.07953221883404	0	Junction
ENSG00000242485.5	chr1:1405887-1406908(-)	MRPL20	-0.0216102790569336	4.04859132314101	-1.21537942196507	0.22498211625388198	0.5765096457230289	-5.858293754966179	0	Junction
ENSG00000125730.16	chr19:6684440-6684559(-)	C3	0.06772444491812099	3.48475086190328	1.21534389349321	0.224995644984177	0.576529704064462	-5.79381846339571	0	Junction
ENSG00000237187.8	chr5:93411510-93422309(-)	NR2F1-AS1	0.12985953497768302	-1.56959603981172	1.2153391798601798	0.224997439911573	0.576529704064462	-4.719817888121099	0	Junction
ENSG00000013563.13	chrX:154405084-154405433(-)	DNASE1L1	0.0603317842266518	0.49464493791994296	1.2153273411451002	0.22500194807912802	0.576531651979277	-5.136155779416041	0	Junction
ENSG00000253729.7	chr8:47854215-47855221(-)	PRKDC	0.0284557159509821	2.89998472182793	1.21530920131636	0.22500885582837998	0.576539748272655	-5.70652295043995	0	Junction
ENSG00000205978.5	chr14:24410209-24411075(+)	NYNRIN	0.132836038996258	-1.5582868299581298	1.2152645465031	0.22502586128156196	0.5765737171922409	-4.68956476433271	0	Junction
ENSG00000206527.9	chr3:123567781-123582211(-)	HACD2	-0.0330075514498789	3.09557188882949	-1.21525183149576	0.225030703581296	0.5765765203943101	-5.7323960885561	0	Junction
ENSG00000196284.14	chr6:44932764-44953309(-)	SUPT3H	0.0518605010126726	1.74984144161126	1.21522093493182	0.22504247033682503	0.5765883363429211	-5.463328136163269	0	Junction
ENSG00000172046.18	chr3:49114094-49114173(-)	USP19	-0.0427765750541563	1.4454933073555702	-1.21522003814341	0.22504281187944897	0.5765883363429211	-5.38822050327333	0	Junction
ENSG00000133121.20	chr13:33105711-33106757(-)	STARD13	-0.0495804899688504	1.57861941535777	-1.21519007078988	0.225054225185197	0.576595722000268	-5.4161229333402	0	Junction
ENSG00000162849.15	chr1:245367368-245419578(+)	KIF26B	0.117235096725922	-1.25040818609812	1.2151870707067098	0.22505536781367605	0.576595722000268	-4.725587139017009	0	Junction
ENSG00000158987.20	chr5:131592467-131603270(-)	RAPGEF6	-0.0655447560316054	0.2597402890735	-1.2151829436636101	0.22505693966922197	0.576595722000268	-5.05462981086159	0	Junction
ENSG00000001630.15	chr7:92117213-92118519(-)	CYP51A1	-0.0343951481048503	3.58333023785321	-1.21515809970673	0.22506640208503897	0.576610361092754	-5.801082288874889	0	Junction
ENSG00000204406.12	chr2:148458872-148462581(+)	MBD5	0.0604726447670866	0.48090071284640706	1.2151394750850801	0.225073495905238	0.576618931559436	-5.12600253363188	0	Junction
ENSG00000015133.18	chr14:91289344-91290994(-)	CCDC88C	0.0480816459633209	2.08425888894111	1.21512844768911	0.22507769613938197	0.576620088745595	-5.557506572323941	0	Junction
ENSG00000092199.17	chr14:21234230-21269297(-)	HNRNPC	0.0381385871844071	3.4091877086477598	1.21511082184827	0.225084409777487	0.576627684803429	-5.781283456524741	0	Junction
ENSG00000167972.13	chr16:2276806-2277596(-)	ABCA3	0.0356095198813816	2.1907555542572097	1.2150756223493	0.22509781760719602	0.576651184494505	-5.57345837812504	0	Junction
ENSG00000177225.16	chr11:774114-777398(-)	PDDC1	-0.122073887733884	-1.0842051443824001	-1.21506510964566	0.22510182210879	0.576651184494505	-4.75235986123154	0	Junction
ENSG00000007545.15	chr16:1626167-1632211(+)	CRAMP1	0.0480325739584629	0.9729100464065892	1.2150527037952399	0.225106547814032	0.576651184494505	-5.254425238797331	0	Junction
ENSG00000104133.14	chr15:44598374-44598630(-)	SPG11	0.0448261579113017	1.5121427849416997	1.2150332811323201	0.22511394654522698	0.576651184494505	-5.406485548231291	0	Junction
ENSG00000149633.11	chr20:38241930-38245928(-)	KIAA1755	-0.049097551646011	1.20573996627606	-1.2150181356940302	0.22511971606187803	0.576651184494505	-5.3245185294208	0	Junction
ENSG00000111371.15	chr12:46229269-46229563(-)	SLC38A1	0.0345871161812153	3.9455115647650403	1.21501317622765	0.225121605348434	0.576651184494505	-5.845748740253849	0	Junction
ENSG00000123384.13	chr12:57162984-57165804(+)	LRP1	0.0266077203487176	4.181284542563129	1.2150042395043799	0.22512500978192804	0.576651184494505	-5.878672511830361	0	Junction
ENSG00000099139.13	chr9:76107352-76134108(+)	PCSK5	0.0996132775398096	-1.19352048770065	1.21499993335532	0.22512665021717898	0.576651184494505	-4.73447981300434	0	Junction
ENSG00000131503.20	chr5:140539084-140539358(+)	ANKHD1	0.0417731689764523	1.29262522535445	1.21499817117526	0.225127321525324	0.576651184494505	-5.35263931845215	0	Junction
ENSG00000154832.14	chr18:50285929-50286021(-)	CXXC1	-0.0518425859374747	0.7523802306417281	-1.21498640145775	0.22513180527376	0.5766530671257359	-5.19298431267909	0	Junction
ENSG00000105223.19	chr19:40348769-40365552(+)	PLD3	0.049622842311814	1.5304029296811101	1.21495499396583	0.22514377047019396	0.576658060117584	-5.421641528200119	0	Junction
ENSG00000120708.16	chr5:136056796-136059089(+)	TGFBI	0.131354375460864	-0.38582579178232	1.21495237468579	0.225144768348258	0.576658060117584	-4.937544187467941	0	Junction
ENSG00000092445.11	chr15:41571688-41572442(+)	TYRO3	-0.0356646335512266	2.8352539190054	-1.2149469670987199	0.22514682850933398	0.576658060117584	-5.6927932456322505	0	Junction
ENSG00000128731.15	chr15:28255997-28256088(-)	HERC2	0.0447341603476206	1.3653853319821798	1.21493588682045	0.22515104987203602	0.576658060117584	-5.36780969894301	0	Junction
ENSG00000115839.17	chr2:135153877-135162554(+)	RAB3GAP1	0.0307262488293804	2.7628135674005403	1.21493208432865	0.225152498557855	0.576658060117584	-5.68427990800514	0	Junction
ENSG00000128059.8	chr4:56406702-56407649(-)	PPAT	0.0681948270202705	0.15674195848112196	1.21491954691807	0.225157275149085	0.576660692459466	-5.063611273216139	0	Junction
ENSG00000196498.13	chr12:124343227-124344596(-)	NCOR2	-0.0851543304868728	0.14203229818129504	-1.21488514732855	0.225170381320855	0.57667512509616	-5.078368668641099	0	Junction
ENSG00000141384.12	chr18:26327141-26335174(+)	TAF4B	-0.0527903124491123	0.891799945530797	-1.2148795159157	0.22517252692949802	0.57667512509616	-5.24312375413159	0	Junction
ENSG00000114098.17	chr3:138245184-138263738(+)	ARMC8	0.0422246018173772	1.2266557777607299	1.21487523739552	0.225174157086142	0.57667512509616	-5.34165544534212	0	Junction
ENSG00000145734.18	chr5:71532428-71539041(+)	BDP1	0.0321059674521292	2.6323255552551896	1.2148545797739199	0.22518202795436698	0.5766783405577129	-5.65979869124231	0	Junction
ENSG00000165288.10	chrX:80681500-80681996(-)	BRWD3	0.0573394412362108	0.44716562959066497	1.21484200658569	0.225186818627017	0.5766783405577129	-5.113415204486929	0	Junction
ENSG00000223501.8	chr6:33268650-33269013(-)	VPS52	0.0345432841617623	2.11775094270338	1.2148368240678402	0.225188793306273	0.5766783405577129	-5.55512635874436	0	Junction
ENSG00000139116.18	chr12:39369912-39370038(-)	KIF21A	0.0300789628729551	2.8933079009036	1.21482994208376	0.22519141554724398	0.5766783405577129	-5.703017978008679	0	Junction
ENSG00000133805.15	chr11:10495031-10495569(+)	AMPD3	-0.0588660371327636	1.3442658495383701	-1.2148131588818	0.225197810539035	0.5766783405577129	-5.3577620186161505	0	Junction
ENSG00000198682.12	chr10:87741371-87743372(+)	PAPSS2	0.09922354339708998	-0.8172303851626229	1.21480656258101	0.22520032399789702	0.5766783405577129	-4.81849532374254	0	Junction
ENSG00000106069.20	chr7:29194991-29354624(+)	CHN2	-0.11307827031720198	-0.896672494188649	-1.21480306927093	0.22520165509925197	0.5766783405577129	-4.82036575027146	0	Junction
ENSG00000203780.10	chr10:125996625-125997419(+)	FANK1	0.0757319501236142	0.38245470797149894	1.21477862091373	0.22521097113254604	0.576692596125713	-5.101734229929559	0	Junction
ENSG00000146376.10	chr6:129608053-129611532(-)	ARHGAP18	0.0913049592059925	-0.466463378673776	1.21475350343191	0.22522054242320103	0.576707504839927	-4.88583944361755	0	Junction
ENSG00000224078.12	chr15:25243985-25244134(+)	SNHG14	0.0436487213851193	2.37244970064798	1.2147120549476498	0.22523633745840502	0.576729301197663	-5.61059601099298	0	Junction
ENSG00000176155.18	chr17:82198423-82201537(-)	CCDC57	0.0769509480149393	-0.217874084494394	1.2147114892773	0.225236553027464	0.576729301197663	-4.957857401955231	0	Junction
ENSG00000266967.6	chr17:42954968-42955157(-)	AARSD1	0.0423649640988445	1.7773742483953898	1.2146854347452	0.225246482205644	0.576745124929808	-5.488234390525499	0	Junction
ENSG00000106263.17	chr7:2362765-2363069(+)	EIF3B	-0.0277478476843199	3.11567258028919	-1.21465691349124	0.225257351792038	0.576756712748788	-5.73897877696869	0	Junction
ENSG00000152894.14	chr6:128219097-128240034(-)	PTPRK	-0.0406938446340483	2.57579653670654	-1.21465388320677	0.225258506670058	0.576756712748788	-5.64417497739272	0	Junction
ENSG00000067798.14	chr12:77968703-77994802(+)	NAV3	-0.0546904536153054	1.0162819629218	-1.21459419572286	0.22528125515657604	0.5767961825635439	-5.267330180693531	0	Junction
ENSG00000101639.18	chr18:13030609-13037236(+)	CEP192	-0.0504441798697552	1.20597179720035	-1.21459375952258	0.22528142141015897	0.5767961825635439	-5.31809626281036	0	Junction
ENSG00000149257.13	chr11:75566972-75568730(+)	SERPINH1	-0.12847771924891802	-0.196935219798237	-1.21456665364893	0.225291752728369	0.5768035419229389	-4.97519532792878	0	Junction
ENSG00000171469.10	chr19:9619583-9621161(-)	ZNF561	0.0701838347962361	-0.00398869933171395	1.21456654206315	0.225291795259639	0.5768035419229389	-5.009629047482309	0	Junction
ENSG00000198873.11	chr10:119423267-119424992(+)	GRK5	-0.0436865316421451	1.50040069709521	-1.2145517376133501	0.22529743807316396	0.576807532550305	-5.4051322912074395	0	Junction
ENSG00000162086.14	chr16:3317023-3317189(+)	ZNF75A	0.0471644034283156	1.0599444845228498	1.21454277711657	0.225300853474744	0.576807532550305	-5.28723894439086	0	Junction
ENSG00000169045.17	chr5:179617650-179617798(-)	HNRNPH1	-0.0257748608559156	3.6366078126199	-1.21452871148822	0.22530621483376	0.5768105297828261	-5.810133594266301	0	Junction
ENSG00000100503.23	chr14:50735618-50738139(-)	NIN	-0.0351413086513154	2.37161942268704	-1.2145195118938201	0.225309721468733	0.5768105297828261	-5.606669656810981	0	Junction
ENSG00000046889.18	chr8:67952536-68017845(+)	PREX2	-0.044084417131215	2.53434676306887	-1.2145101931896498	0.225313273545007	0.5768105297828261	-5.63791192498163	0	Junction
ENSG00000135249.7	chr7:105547334-105548553(+)	RINT1	0.0499823449632933	1.12001275534226	1.2144352253317399	0.22534185103359503	0.5768740885907789	-5.307259259216731	0	Junction
ENSG00000134072.10	chr3:9757847-9759487(-)	CAMK1	0.0338327817884312	3.56399367756191	1.21434274353253	0.22537710835634897	0.5769402381795339	-5.801440210379961	0	Junction
ENSG00000138623.9	chr15:74410986-74411294(-)	SEMA7A	-0.0788619456266649	0.89530099202165	-1.21433869728747	0.22537865101793603	0.5769402381795339	-5.248826162079969	0	Junction
ENSG00000147650.11	chr8:104509075-104531906(-)	LRP12	0.0532471998341951	1.04487706485907	1.2143379323801102	0.22537894264551503	0.5769402381795339	-5.3198470922835	0	Junction
ENSG00000155229.20	chr10:97476745-97476834(-)	MMS19	-0.0421674772417879	1.3470634167776698	-1.21429024791457	0.225397123296469	0.5769771765140009	-5.36818954884063	0	Junction
ENSG00000102755.10	chr13:28322360-28322789(-)	FLT1	-0.0690127746798906	1.12258802437049	-1.21426168259235	0.22540801489732298	0.576979511435249	-5.30583125546797	0	Junction
ENSG00000102226.9	chrX:47239908-47240304(+)	USP11	-0.0250832469300222	4.5734169607219	-1.21426027868421	0.22540855019970604	0.576979511435249	-5.91955453755172	0	Junction
ENSG00000100427.15	chr22:50070584-50074215(-)	MLC1	-0.042557802696165006	4.07700029182828	-1.2142393013190902	0.225416548861121	0.576979511435249	-5.86299733323152	0	Junction
ENSG00000124207.16	chr20:49066294-49066364(+)	CSE1L	-0.0331447100183338	2.4556915988684502	-1.21423776498673	0.225417134672071	0.576979511435249	-5.62282929195371	0	Junction
ENSG00000174953.13	chr3:154303411-154304805(-)	DHX36	-0.0312437654194708	2.70467618985283	-1.21423205401402	0.22541931230310802	0.576979511435249	-5.66732028352731	0	Junction
ENSG00000162782.15	chr1:179640446-179650866(+)	TDRD5	0.10125021923007199	-1.23900497025798	1.21420146336049	0.225430976975023	0.576979511435249	-4.77149337500035	0	Junction
ENSG00000122557.9	chr7:35670329-35673200(-)	HERPUD2	-0.0319708881515522	2.8884729568152796	-1.2141767021992	0.225440419091595	0.576979511435249	-5.7008663196284495	0	Junction
ENSG00000161249.20	chr19:35500030-35500532(-)	DMKN	0.112787933647184	-0.97676579055028	1.2141655797336899	0.225444660488017	0.576979511435249	-4.8148051290337595	0	Junction
ENSG00000041515.15	chr13:108883187-108888371(+)	MYO16	0.106260303412848	-0.6745642830850109	1.21416490065035	0.22544491944878797	0.576979511435249	-4.831218370631991	0	Junction
ENSG00000066136.20	chr1:40753247-40758120(+)	NFYC	-0.0388550602772064	1.69836292533373	-1.2141637073114098	0.22544537451565	0.576979511435249	-5.453604032570531	0	Junction
ENSG00000163932.13	chr3:53190002-53192107(+)	PRKCD	-0.0499505431394975	1.56356621521017	-1.21416144712604	0.22544623641463	0.576979511435249	-5.4333381535565195	0	Junction
ENSG00000136731.12	chr2:128115221-128116264(+)	UGGT1	0.0418795220408826	1.57475448409478	1.2141558748506398	0.22544836135595703	0.576979511435249	-5.42456641159901	0	Junction
ENSG00000161618.9	chr19:49464763-49465737(+)	ALDH16A1	-0.112431047686817	-1.09030823115009	-1.21414884494106	0.22545104217455603	0.576979511435249	-4.75489627230775	0	Junction
ENSG00000158560.14	chr7:95813338-95828056(+)	DYNC1I1	0.0313592765068402	3.3313765699379903	1.21414143816158	0.225453866735208	0.576979511435249	-5.772564475130721	0	Junction
ENSG00000160208.12	chr21:43659795-43669883(+)	RRP1B	0.0552002364365263	0.516660087287312	1.2141198105421398	0.225462114530141	0.576979511435249	-5.141543723497599	0	Junction
	chr4:134494254-134636066(-)		-0.203495355505732	-1.91778027388791	-1.2141122905323898	0.225464982372097	0.576979511435249	-4.66518689965358	0	Junction
ENSG00000052126.14	chr12:19345889-19346993(+)	PLEKHA5	-0.0540652197307077	0.7704591907212179	-1.21410949650155	0.22546604791446104	0.576979511435249	-5.227492466860769	0	Junction
ENSG00000204131.8	chrX:72069754-72138440(+)	NHSL2	-0.0558771120450877	0.8333539069108309	-1.21410766708931	0.22546674558812	0.576979511435249	-5.27151198817904	0	Junction
ENSG00000198700.9	chr1:201853098-201854594(+)	IPO9	0.025203247977148	3.12202460036606	1.21409531997973	0.225471454383067	0.576979511435249	-5.741408460649789	0	Junction
ENSG00000266964.5	chr19:35142772-35142916(+)	FXYD1	-0.0514762457911458	3.6988997077031898	-1.21408918271294	0.22547379496768102	0.576979511435249	-5.81934099459546	0	Junction
ENSG00000196950.13	chr2:195713554-195716636(+)	SLC39A10	0.0366635832225047	3.18966790916025	1.21408129284574	0.22547680397144199	0.576979511435249	-5.75136503777757	0	Junction
ENSG00000080824.18	chr14:102102086-102139249(-)	HSP90AA1	-0.0543090540264523	1.12862298236651	-1.21404887668653	0.22548916700950197	0.576985830648038	-5.297248817000741	0	Junction
ENSG00000157470.11	chr15:59458647-59459932(+)	FAM81A	-0.0632685297851157	0.12023200541941499	-1.2140387664583001	0.225493022998679	0.576985830648038	-5.02182978455902	0	Junction
ENSG00000116688.16	chr1:11982591-11989164(+)	MFN2	0.0602545043982373	0.7011103920258321	1.21403662785085	0.225493838658645	0.576985830648038	-5.2093510648079695	0	Junction
ENSG00000166833.19	chr11:19713963-19832483(+)	NAV2	-0.0986891417736447	-0.23842390699896301	-1.21403547818339	0.22549427714004897	0.576985830648038	-4.94760728631429	0	Junction
ENSG00000123636.17	chr2:159448410-159478574(-)	BAZ2B	0.108020038632202	-0.300028170628926	1.21401586004122	0.22550175956350896	0.576995378503224	-4.9280217460462	0	Junction
ENSG00000119772.16	chr2:25237006-25239129(-)	DNMT3A	-0.04549109198714401	1.5144522187255	-1.21399149955972	0.225511050978393	0.577008064123266	-5.41117646022288	0	Junction
ENSG00000198258.10	chr19:9828394-9828591(+)	UBL5	0.0220621924810339	5.5933023630258205	1.2139831924004798	0.225514219503272	0.577008064123266	-6.02429500817912	0	Junction
ENSG00000159082.17	chr21:32642134-32644967(-)	SYNJ1	0.0740509083918353	-0.0271381708621679	1.21396902355552	0.22551962387173802	0.577012294241115	-5.02770204809555	0	Junction
ENSG00000105993.14	chr7:157367484-157382245(+)	DNAJB6	0.0314667942296098	3.6260987206309996	1.21395099912526	0.22552649899556898	0.577020287215884	-5.80750678246403	0	Junction
ENSG00000079691.17	chr6:25580991-25581242(+)	LRRC16A	-0.0511543571200454	1.44070317298967	-1.2138675017223701	0.225558349673043	0.577092180005255	-5.38241317054663	0	Junction
ENSG00000185261.14	chr5:94396510-94403568(-)	KIAA0825	0.0948594306426409	-0.7929333398560859	1.21384929958784	0.22556529343461898	0.577100346992552	-4.808772102374481	0	Junction
ENSG00000178568.14	chr2:211624045-211630461(-)	ERBB4	0.0291101946591803	3.2998519821180294	1.21378306421292	0.225590562239843	0.577148442595686	-5.76604368766819	0	Junction
ENSG00000137573.13	chr8:69600754-69601653(+)	SULF1	0.11239974653527	-0.552355554167758	1.21375622584307	0.22560080165951302	0.577148442595686	-4.88350431285806	0	Junction
ENSG00000106144.19	chr7:143304784-143304939(+)	CASP2	0.0733095360581168	-0.0337513304370555	1.21374945827943	0.22560338368428498	0.577148442595686	-4.98174189952101	0	Junction
ENSG00000079313.12	chr19:1821683-1823571(-)	REXO1	0.0596903746260613	1.6697599459608201	1.21374636704969	0.22560456308648702	0.577148442595686	-5.44483832288579	0	Junction
ENSG00000141338.13	chr17:68940963-68955218(-)	ABCA8	-0.12828511923341301	-0.7656681340645569	-1.2137358782848602	0.22560856491592002	0.577148442595686	-4.84383517923535	0	Junction
ENSG00000158636.16	chr11:76468898-76472563(+)	EMSY	-0.119146347982474	-1.13406294633221	-1.21373155070453	0.225610216053505	0.577148442595686	-4.735003226833481	0	Junction
ENSG00000176244.6	chr10:15078754-15078922(-)	ACBD7	0.0572663276041595	3.7464851470094196	1.2137311840801899	0.22561035593512901	0.577148442595686	-5.826230899250691	0	Junction
ENSG00000143198.12	chr1:165631294-165649840(+)	MGST3	0.0284213258630291	5.04188070662313	1.21370521764269	0.225620263311534	0.577164188849478	-5.9694080300229295	0	Junction
ENSG00000164548.10	chr7:23505570-23505745(-)	TRA2A	-0.0440058946103396	1.60495208900657	-1.2136845960677198	0.225628131602067	0.5771747184356011	-5.42876562219347	0	Junction
ENSG00000153029.14	chr1:181053678-181055224(+)	MR1	0.071364462943401	0.126638615205683	1.2136516175224	0.22564071518048498	0.5771920888449139	-5.03789415534616	0	Junction
ENSG00000065243.19	chr1:88807776-88813556(+)	PKN2	-0.0382087367233436	1.5658947575955	-1.2136428692873702	0.22564405331697698	0.5771920888449139	-5.412719661469151	0	Junction
ENSG00000125386.15	chr4:2626578-2630934(+)	FAM193A	-0.0434338222769812	1.44616154159902	-1.213631112941	0.22564853933916895	0.5771920888449139	-5.3803381356295095	0	Junction
ENSG00000155666.11	chr16:27220486-27220565(+)	KDM8	-0.11532349730266803	-1.24009465924547	-1.21361691461981	0.22565395726272003	0.5771920888449139	-4.73451434820268	0	Junction
ENSG00000078061.12	chrX:47570025-47570877(+)	ARAF	-0.0768262920064951	-0.0308568200784773	-1.21360701282882	0.225657735732686	0.5771920888449139	-4.98003968250586	0	Junction
ENSG00000168172.8	chr8:42906259-42925556(+)	HOOK3	-0.0290941835419113	3.02930156911702	-1.21360420174421	0.22565880843565803	0.5771920888449139	-5.72398808343213	0	Junction
ENSG00000108175.16	chr10:79300943-79302106(+)	ZMIZ1	0.0554246886587219	1.1997023799774098	1.21357398154237	0.225670340621172	0.5771920888449139	-5.33083408945121	0	Junction
ENSG00000171314.8	chr10:97430654-97430954(+)	PGAM1	0.0219612709584668	4.96071200998109	1.21357182391519	0.225671163999031	0.5771920888449139	-5.9595792862299595	0	Junction
ENSG00000174501.14	chr2:95893725-95895398(-)	ANKRD36C	0.12842792717384802	-0.595020468176241	1.21356957140502	0.22567202358774	0.5771920888449139	-4.8732303426939	0	Junction
ENSG00000198722.14	chr9:35353811-35364544(+)	UNC13B	-0.0717890090928106	0.36162891984083007	-1.2135684680152399	0.225672444657238	0.5771920888449139	-5.14533216097067	0	Junction
ENSG00000131969.14	chr14:50878848-50880451(+)	ABHD12B	0.0878360892783504	-0.260240115517469	1.2135140963276798	0.22569319437712698	0.5772355617361921	-4.9820472890809	0	Junction
ENSG00000154258.16	chr17:69012084-69016252(-)	ABCA9	-0.0904568181570487	-0.48572135139494205	-1.2134814218941001	0.22570566449051604	0.5772578575152321	-4.87571185374459	0	Junction
ENSG00000083097.14	chr6:83129509-83130122(+)	DOPEY1	0.0490769174127421	0.9791618007789291	1.21346399921124	0.225712314014403	0.5772582093499711	-5.27450793482518	0	Junction
ENSG00000112983.17	chr5:138168079-138169221(-)	BRD8	-0.054446493251847	0.640191854615046	-1.21346139631491	0.22571330744529602	0.5772582093499711	-5.185850553151741	0	Junction
	chr9:9389414-9442127(+)		0.377441208684947	3.71579213602248	1.21340825150686	0.22573359157146	0.577300297230539	-5.82392208521922	0	Junction
ENSG00000005448.16	chr2:74421817-74422152(+)	WDR54	-0.0585288564557249	0.6856976952879891	-1.21338885695631	0.22574099434168696	0.577300297230539	-5.23665627548253	0	Junction
ENSG00000089177.18	chr20:16273412-16312334(-)	KIF16B	-0.0677424728107733	0.0978926641000733	-1.21338878161215	0.225741023100386	0.577300297230539	-5.01370982343395	0	Junction
ENSG00000102452.15	chr13:101104427-101104529(-)	NALCN	-0.0505125863347285	0.864559587759908	-1.21336285635532	0.225750918870167	0.5773068125542751	-5.25990930349555	0	Junction
	chr3:4002569-4002955(+)		0.0895902482872584	-0.20101475403061397	1.21336244261217	0.22575107680003098	0.5773068125542751	-4.9629282769223	0	Junction
ENSG00000117500.12	chr1:93160227-93180053(-)	TMED5	0.0408235861510773	2.14440516499288	1.21334701495653	0.22575696574575801	0.577306987040717	-5.5619415244006	0	Junction
ENSG00000109794.13	chr4:186167097-186167180(+)	FAM149A	0.0510288259048366	2.27275270856721	1.21334259989645	0.225758651054427	0.577306987040717	-5.59080715693195	0	Junction
ENSG00000140678.16	chr16:31380066-31380265(+)	ITGAX	-0.111269243120763	-0.330913765735645	-1.21332702822573	0.225764595116117	0.5773081684817071	-4.924354384185571	0	Junction
ENSG00000127481.14	chr1:19197266-19197669(-)	UBR4	0.0293030390186558	2.79953034184509	1.2133217260558302	0.225766619100833	0.5773081684817071	-5.69315509631683	0	Junction
	chr11:36703289-36709513(+)		-0.0918496359750205	-0.32877435214156503	-1.2132381597038	0.22579852040352602	0.577376833047441	-4.9193033706658795	0	Junction
ENSG00000089050.15	chr20:18489991-18490394(-)	RBBP9	-0.0563014407043646	0.36188252050455705	-1.21323172092253	0.22580097853059	0.577376833047441	-5.09305674617504	0	Junction
ENSG00000185880.12	chr15:44759663-44759747(+)	TRIM69	0.0881241179465409	-0.694381139446463	1.21320742596127	0.22581025376627803	0.577383258085319	-4.837941590116481	0	Junction
ENSG00000165115.14	chr9:83853836-83859155(-)	KIF27	0.119510179054884	-1.0259244032016601	1.2132054759287298	0.225810998253943	0.577383258085319	-4.77362605317905	0	Junction
ENSG00000135636.13	chr2:71481971-71503213(+)	DYSF	-0.12125103365334	-1.40079350475773	-1.2131951776885501	0.225814929967663	0.577383713739395	-4.71882570848289	0	Junction
ENSG00000131437.15	chr5:132702669-132702884(-)	KIF3A	0.0260619113194178	3.5449459476124603	1.21314724174314	0.225833231838689	0.577414908171368	-5.8034392330852995	0	Junction
ENSG00000107625.12	chr10:68901472-68906710(+)	DDX50	0.0384399456310378	1.62628623296926	1.21314356005729	0.225834637544703	0.577414908171368	-5.43998642284436	0	Junction
ENSG00000117280.12	chr1:205771654-205772495(-)	RAB29	0.0574040300541543	1.0417055748042099	1.2131146183711699	0.225845688000374	0.577423531175209	-5.28977924382166	0	Junction
ENSG00000104341.16	chr8:97816181-97819139(+)	LAPTM4B	0.0385473823458744	2.5482589496417902	1.21311045807425	0.22584727650833	0.577423531175209	-5.64455633449563	0	Junction
ENSG00000092445.11	chr15:41573112-41573307(+)	TYRO3	-0.0345599668059627	3.0057389693056695	-1.21308394317653	0.22585740076375	0.577423531175209	-5.7234884890126	0	Junction
ENSG00000136267.13	chr7:14673028-14679532(-)	DGKB	0.37274489847900005	-3.0323281243335303	1.2130766604363798	0.225860181609141	0.577423531175209	-4.596119490194849	0	Junction
ENSG00000088451.10	chr13:94592310-94593840(-)	TGDS	-0.0727839394876741	-0.178619928414695	-1.2130491475762901	0.225870687355779	0.577423531175209	-4.9449116947834995	0	Junction
ENSG00000138660.11	chr4:112265808-112266587(+)	AP1AR	0.0335938852101905	2.54296276410444	1.2130411491871398	0.22587374159504298	0.577423531175209	-5.6440278824923205	0	Junction
ENSG00000149503.12	chr11:62140286-62140703(+)	INCENP	-0.0587735837188087	0.428774651293545	-1.21303801402323	0.22587493878676396	0.577423531175209	-5.1075379392205	0	Junction
ENSG00000135040.15	chr9:86013145-86013718(+)	NAA35	0.0375330699773679	1.6606488080321802	1.2130378181303798	0.22587501359043802	0.577423531175209	-5.447981513222059	0	Junction
ENSG00000065183.15	chr1:117941848-117942436(+)	WDR3	-0.0419399543951689	1.8117733553596003	-1.2130374086686202	0.225875169947621	0.577423531175209	-5.489598650506441	0	Junction
ENSG00000205609.12	chr16:28383482-28388057(-)	EIF3CL	0.0548247456819103	3.2041569740925198	1.21303641914696	0.225875547806962	0.577423531175209	-5.7560175771029405	0	Junction
ENSG00000072609.17	chr12:132856631-132857404(-)	CHFR	0.0569737251144757	0.842043811283105	1.21301528680608	0.22588361752361	0.5774345641900029	-5.22380802715608	0	Junction
ENSG00000283050.1	chr4:119434976-119440559(-)	GTF2IP12	0.13314627019527	-1.1385809810287901	1.21297801462961	0.225897850993809	0.577461353205197	-4.74919541009972	0	Junction
ENSG00000147548.16	chr8:38279682-38281466(-)	WHSC1L1	0.0741903901436982	0.36916628493947207	1.2129600315650801	0.225904718582572	0.5774618888532049	-5.1156193741291105	0	Junction
ENSG00000056097.15	chr5:32390438-32395158(-)	ZFR	-0.0222635607134287	4.39554793720911	-1.2129578058611101	0.22590556857155397	0.5774618888532049	-5.900486962054559	0	Junction
ENSG00000198947.15	chrX:32343287-32345942(-)	DMD	-0.0477685731515285	2.41761151657029	-1.2129180424752701	0.22592075446323498	0.5774741665309671	-5.60838763250608	0	Junction
ENSG00000138663.8	chr4:83049985-83056925(+)	COPS4	0.0274236267509141	2.9092510924096797	1.21291106637055	0.22592341875772898	0.5774741665309671	-5.707481723624429	0	Junction
ENSG00000113716.12	chr5:150027118-150030740(+)	HMGXB3	0.0470203188630566	1.23843670967237	1.21291089418665	0.22592348451800898	0.5774741665309671	-5.34367259332598	0	Junction
ENSG00000075292.18	chr2:71331876-71348752(+)	ZNF638	-0.0456001949361271	1.25321630403417	-1.21290591008909	0.225925388044857	0.5774741665309671	-5.350908113664549	0	Junction
ENSG00000182179.11	chr3:49813648-49813731(-)	UBA7	-0.08934404611082901	-0.241459040428728	-1.21287853757931	0.22593584236037897	0.577484531761174	-4.93594447975405	0	Junction
ENSG00000104450.12	chr8:100220432-100225172(+)	SPAG1	0.0945868943773918	-0.29109250700836403	1.2128623226296102	0.22594203545984398	0.577484531761174	-4.93335057409184	0	Junction
ENSG00000171206.13	chr10:102645188-102654652(+)	TRIM8	-0.0301324048790195	3.43974836502204	-1.21285169617388	0.22594609416914602	0.577484531761174	-5.7873832259988705	0	Junction
ENSG00000243156.7	chr22:17889231-17891484(-)	MICAL3	-0.0410926454380034	2.0234027018901	-1.21285133750579	0.22594623116112197	0.577484531761174	-5.52847153916563	0	Junction
ENSG00000110756.17	chr11:18305494-18306134(-)	HPS5	-0.0483126011852497	1.0885200264887098	-1.21284614594619	0.225948214065191	0.577484531761174	-5.2888549794934905	0	Junction
ENSG00000131652.13	chr16:3026588-3026678(+)	THOC6	-0.0577933951103755	0.37892602850569895	-1.21283006807999	0.22595435504774802	0.5774906319507509	-5.09723993495055	0	Junction
ENSG00000132326.11	chr2:238260954-238261728(-)	PER2	-0.0761914190607222	0.525130521799799	-1.2128194939747	0.22595839391979602	0.577491359485489	-5.12930595213018	0	Junction
ENSG00000123104.11	chr12:26556376-26561761(-)	ITPR2	0.04680606689245201	1.39382861265035	1.21280425840975	0.22596421336811698	0.577494744009787	-5.3765817452968	0	Junction
ENSG00000243943.9	chr2:27616325-27617472(+)	ZNF512	0.040828963804299	1.5653234450715101	1.21278225782119	0.22597261700631197	0.577494744009787	-5.430915400934629	0	Junction
ENSG00000134644.15	chr1:30936836-30941150(-)	PUM1	-0.0305766062344632	2.74423140280187	-1.21278207397902	0.22597268723006197	0.577494744009787	-5.679307894657941	0	Junction
ENSG00000092036.17	chr14:22950411-22951554(-)	HAUS4	0.0544851306187163	0.7361913873720071	1.2127680061668702	0.22597806087777397	0.577494744009787	-5.20870291510283	0	Junction
ENSG00000121753.12	chr1:31740035-31740109(-)	ADGRB2	0.0346335973486892	3.56781883026493	1.21276160365124	0.225980506552311	0.577494744009787	-5.803551766453509	0	Junction
ENSG00000124508.16	chr6:26385363-26388012(+)	BTN2A2	0.107822570922396	-1.0798850493588101	1.2127430149633702	0.225987607287608	0.577494744009787	-4.76854141421334	0	Junction
ENSG00000130723.17	chr9:131481809-131482370(+)	PRRC2B	-0.0346539747911271	2.51363233191421	-1.21272742954401	0.22599356092072898	0.577494744009787	-5.63763505828482	0	Junction
ENSG00000106144.19	chr7:143294774-143299922(+)	CASP2	-0.0766933361216161	-0.223785048802987	-1.21272481184524	0.22599456089317502	0.577494744009787	-4.9299142094992	0	Junction
ENSG00000134313.14	chr2:8726944-8733443(-)	KIDINS220	0.0642192448121311	0.13340204993468	1.21272262219893	0.22599539735013396	0.577494744009787	-5.08765001754391	0	Junction
ENSG00000270231.3-ENSG00000273136.6	chr1:120447167-120810346(+)	NBPF8-NBPF26	-0.169433607669099	-1.3729270450089397	-1.2127164558701697	0.22599775293362398	0.577494744009787	-4.71384514751572	0	Junction
ENSG00000126561.16	chr17:42304430-42304529(+)	STAT5A	-0.0924902210092524	-0.7313580475179828	-1.21270791731392	0.22600101475472198	0.577494744009787	-4.8281104746684695	0	Junction
ENSG00000198752.10	chr14:102959711-102963060(-)	CDC42BPB	0.0299556059131984	2.9541101902745597	1.2126469827178998	0.22602429341068103	0.577539369557727	-5.7171414741051	0	Junction
ENSG00000158258.16	chr3:140556662-140558639(+)	CLSTN2	-0.10739435614802699	-1.00063073222464	-1.2126425474037	0.22602598788717498	0.577539369557727	-4.78184659741457	0	Junction
ENSG00000130477.15	chr19:17652678-17655273(-)	UNC13A	-0.0369302298652909	2.9721747854880602	-1.21262619272947	0.22603223613898002	0.577545741405245	-5.72016983135965	0	Junction
ENSG00000249115.8	chr19:35613901-35614034(+)	HAUS5	-0.0837041323110118	-0.47713869418190397	-1.21259143834977	0.22604551435128	0.577570075329895	-4.86963949243734	0	Junction
ENSG00000130935.9	chr17:67734440-67735899(+)	NOL11	0.0415190535138132	1.5472244129525	1.21255818334983	0.226058220235788	0.577592946112719	-5.42402792369756	0	Junction
ENSG00000142207.6	chr21:32317066-32317675(-)	URB1	-0.0446706532971918	1.4058617271803702	-1.21254307750758	0.22606399196057997	0.577598099216613	-5.3826561411412595	0	Junction
ENSG00000237489.3	chr10:130079629-130079736(-)	LINC00959	0.0780452486742435	-0.22824866251076	1.21251451223856	0.226074906627135	0.577616392251919	-4.93816592656851	0	Junction
ENSG00000162733.16	chr1:162772248-162773468(+)	DDR2	0.0724753098225613	0.612957932318285	1.21249426054694	0.226082644940221	0.57762063684432	-5.177449418173019	0	Junction
ENSG00000204262.11	chr2:189098760-189100106(-)	COL5A2	0.10087417314561099	-0.980758274281493	1.21249051010534	0.22608407803102698	0.57762063684432	-4.77933996266472	0	Junction
ENSG00000166575.16	chr11:87295824-87302295(+)	TMEM135	0.0457687144431443	1.6204603065142	1.2124613120768701	0.226095235186757	0.57763954811744	-5.43727784795555	0	Junction
ENSG00000211460.11	chr2:121763085-121765133(+)	TSN	0.0252891809741186	3.21608248817669	1.21244869983694	0.22610005470008201	0.5776422673017789	-5.75629696017576	0	Junction
ENSG00000178522.14	chr4:70592374-70593326(+)	AMBN	-0.110617932773259	-0.687891595857941	-1.2124378751824199	0.22610419118236602	0.577643241411495	-4.96308638556819	0	Junction
ENSG00000070047.11	chr11:591468-592558(+)	PHRF1	-0.0414948157491885	1.5002210797762001	-1.21236519443643	0.22613196646315	0.577704606078425	-5.406227124705611	0	Junction
ENSG00000064545.14	chr19:19132755-19133129(-)	TMEM161A	-0.057402100953346	0.8562245836725799	-1.21233462575346	0.226143649155971	0.577710061224621	-5.230754367370469	0	Junction
ENSG00000078246.16	chr12:2938286-2939310(+)	TULP3	-0.0622138759803051	0.576289413906071	-1.2123339302103702	0.22614391498260397	0.577710061224621	-5.149165378962571	0	Junction
ENSG00000182446.13	chr17:81629806-81636915(-)	NPLOC4	-0.058481301952556	0.944014004356083	-1.2123207411108998	0.226148955710386	0.577710061224621	-5.2608909853540995	0	Junction
ENSG00000165609.12	chr10:12172867-12173717(-)	NUDT5	-0.0347090181472967	2.3007796253938397	-1.2123202999773	0.22614912430815398	0.577710061224621	-5.595237084835781	0	Junction
ENSG00000160145.15	chr3:124492883-124496310(+)	KALRN	0.034392291306552004	2.7907036787440003	1.21227691009436	0.226165708017871	0.577729415573056	-5.6924142644634905	0	Junction
ENSG00000126088.13	chr1:45012286-45012856(+)	UROD	0.04658034429983901	1.10254983981776	1.2122768792074898	0.226165719823214	0.577729415573056	-5.31467927807825	0	Junction
ENSG00000155903.11	chr3:141509742-141512162(+)	RASA2	-0.0663486522622438	0.120641881299125	-1.21227099723803	0.226167967992159	0.577729415573056	-5.034216335989139	0	Junction
ENSG00000052126.14	chr12:19270206-19274515(+)	PLEKHA5	-0.10970948916452	-0.956879140585896	-1.21223458216542	0.22618188668593697	0.577755375613819	-4.783458693220941	0	Junction
ENSG00000171291.8	chr19:11866598-11867305(+)	ZNF439	0.0530349588029979	1.04662554638674	1.21219745198304	0.22619607934328897	0.577771590338198	-5.284050776108019	0	Junction
ENSG00000124789.11	chr6:17675369-17675521(-)	NUP153	-0.0366512243506093	2.0967136229475503	-1.2121902451728401	0.226198834151546	0.577771590338198	-5.548972930305901	0	Junction
ENSG00000198546.14	chr10:133311842-133312787(+)	ZNF511	-0.0461343631337343	1.1573049031770402	-1.21218193772976	0.226202009707318	0.577771590338198	-5.31786251450621	0	Junction
ENSG00000107938.17	chr10:125723135-125723810(+)	EDRF1	0.0544082886601814	0.7780094961051	1.21217267606728	0.226205550055202	0.577771590338198	-5.20789408502316	0	Junction
ENSG00000168014.16	chr11:74100677-74103130(-)	C2CD3	0.0602011190459795	0.5056527388451311	1.2121688446782701	0.22620701464728102	0.577771590338198	-5.12882413570276	0	Junction
ENSG00000131089.14	chrX:63674168-63678339(-)	ARHGEF9	0.0279915286016675	4.67272191319857	1.2121436836270902	0.226216632914398	0.577780211158402	-5.931484746893389	0	Junction
ENSG00000150712.10	chr5:32270948-32271832(-)	MTMR12	-0.0351848319345612	2.28532941982373	-1.21214036376178	0.226217902014868	0.577780211158402	-5.588931996252401	0	Junction
ENSG00000035681.7	chr8:58607841-58609603(-)	NSMAF	-0.046896832358062	1.30342630381472	-1.2121256171207702	0.22622353934408101	0.577785015932843	-5.35032418884518	0	Junction
ENSG00000106803.9	chr9:99228001-99230336(+)	SEC61B	0.0281188840367914	3.2121214792929704	1.21210281451481	0.22623225649657303	0.57779768642324	-5.75427201345446	0	Junction
ENSG00000115233.11	chr2:161316570-161318821(+)	PSMD14	0.0263156717376671	3.54033443059459	1.21208336619276	0.226239691538216	0.5777983237686489	-5.80045932074625	0	Junction
ENSG00000006451.7	chr7:39696860-39706122(+)	RALA	0.0323921349257767	2.93051775346408	1.2120803671748899	0.226240838070324	0.5777983237686489	-5.7146685803382695	0	Junction
ENSG00000138759.17	chr4:78424421-78429094(+)	FRAS1	0.0760785317168612	0.0449367871916256	1.21206347002534	0.22624729797109197	0.5777983237686489	-5.04516264443492	0	Junction
ENSG00000173905.8	chr3:168010824-168024525(-)	GOLIM4	-0.0453242938823172	2.9606173211018803	-1.21206286084744	0.22624753086661498	0.5777983237686489	-5.716581768202231	0	Junction
ENSG00000254536.1	chr10:133401591-133402148(+)	RP11-108K14.8	-0.0503988546111434	0.8779285768625441	-1.2120528499865602	0.226251358155272	0.5777985052999101	-5.2422234506485195	0	Junction
ENSG00000138801.8	chr4:107653627-107654694(-)	PAPSS1	-0.0284324496135305	3.5854291766217403	-1.21199002327524	0.22627537872289102	0.577843312157151	-5.8046428045681395	0	Junction
ENSG00000136267.13	chr7:14694195-14698094(-)	DGKB	0.02921303696448	5.42011044295132	1.21198730932657	0.22627641638939197	0.577843312157151	-6.00913964125111	0	Junction
ENSG00000176623.11	chr8:86474954-86477293(-)	RMDN1	-0.0409436371318809	2.1909311857373996	-1.21193114445895	0.226297891548124	0.577883715314531	-5.56823628949883	0	Junction
ENSG00000152583.12	chr4:87490394-87490759(-)	SPARCL1	0.0481199153772504	7.844479061107251	1.2119196216764498	0.226302297571514	0.577883715314531	-6.25156771734227	0	Junction
ENSG00000179262.9	chr19:12948814-12949080(+)	RAD23A	-0.0275021515711638	3.45971910737769	-1.2119107784764298	0.226305679031367	0.577883715314531	-5.79043038241925	0	Junction
ENSG00000115825.9	chr2:37267537-37269614(-)	PRKD3	0.0513127707194827	1.07659347177167	1.2119066313583	0.22630726481747002	0.577883715314531	-5.291101347091559	0	Junction
ENSG00000124207.16	chr20:49072698-49074784(+)	CSE1L	-0.0300282866025976	2.88673232803416	-1.21187556633988	0.22631914379530602	0.577904455342921	-5.70278829038538	0	Junction
ENSG00000131778.17	chr1:147294518-147295430(+)	CHD1L	-0.0480904482226405	1.6681433250621298	-1.21185525878578	0.22632690945897896	0.5779146915362621	-5.4467713252031205	0	Junction
ENSG00000139343.10	chr12:95865389-95866004(+)	SNRPF	-0.0361499214275681	2.9369562671407996	-1.21184162852175	0.22633212181590698	0.5779184077541271	-5.711468303643709	0	Junction
ENSG00000001617.11	chr3:50182404-50182643(+)	SEMA3F	-0.11392370633055901	-1.10934030783239	-1.2118274133358202	0.226337557944745	0.577922695220278	-4.75658427055816	0	Junction
ENSG00000065243.19	chr1:88771880-88784638(+)	PKN2	-0.0340286105985883	2.2460535320521804	-1.21181235325821	0.22634331727657	0.577927807786012	-5.57704093371382	0	Junction
ENSG00000025039.14	chr6:89380368-89387294(-)	RRAGD	0.0300067938332894	2.9583952447113995	1.2117928400199198	0.22635077975906398	0.577937268805198	-5.71574048850937	0	Junction
ENSG00000141030.12	chr17:17276184-17281131(-)	COPS3	0.102533534463458	-0.8953995229846949	1.21176377912046	0.226361893897327	0.57794475954335	-4.82629378317339	0	Junction
ENSG00000057252.12	chr1:179342944-179343589(+)	SOAT1	0.0466838403408666	1.1966479147943998	1.2117528128498998	0.226366087972587	0.57794475954335	-5.33787622028947	0	Junction
ENSG00000253741.1	chr8:142707580-142708314(-)	CTD-2292P10.4	0.137984894123929	-1.4822304313519998	1.2117461428083	0.226368638972476	0.57794475954335	-4.69466018506067	0	Junction
ENSG00000129824.15	chrY:2865246-2866792(+)	RPS4Y1	0.0301433410354122	1.9367055077813602	1.21173480948747	0.22637297352042998	0.57794475954335	-5.74639788054648	0	Junction
ENSG00000174652.17	chr19:9417909-9418504(-)	ZNF266	-0.05971917814246	0.806888033603857	-1.21172657202348	0.22637612406263102	0.57794475954335	-5.20784487699574	0	Junction
ENSG00000014824.13	chr4:42022931-42023301(+)	SLC30A9	0.0241135797960487	3.82370879309883	1.21172315459305	0.22637743111960001	0.57794475954335	-5.8353811744884805	0	Junction
ENSG00000125755.18	chr19:45821486-45822755(-)	SYMPK	-0.0348247201939959	2.3782984529392404	-1.21171640240211	0.22638001363085003	0.57794475954335	-5.61042088847439	0	Junction
ENSG00000198252.11	chr14:52759755-52768839(+)	STYX	0.0524095906616806	0.749978716727991	1.21160844021817	0.22642130880619102	0.578039084273925	-5.20331492223193	0	Junction
ENSG00000112561.17	chr6:41686238-41687093(-)	TFEB	-0.054965436419997994	1.0761125733189598	-1.2115920316376299	0.22642758550584902	0.578039084273925	-5.2973835332004695	0	Junction
ENSG00000168028.13	chr3:39411778-39411895(+)	RPSA	0.0279359836513003	6.35478075908437	1.21158316676216	0.226430976598186	0.578039084273925	-6.09875792585256	0	Junction
ENSG00000170381.12	chr7:83387051-83392554(-)	SEMA3E	-0.131246569173686	-1.3662717467294199	-1.2115805135134199	0.22643199155594895	0.578039084273925	-4.7207850916434	0	Junction
ENSG00000164830.18	chr8:106519140-106679209(+)	OXR1	-0.0595434568793367	1.06605246203414	-1.21156269467654	0.226438807950712	0.5780392688909549	-5.3099149193821695	0	Junction
ENSG00000185090.14	chr1:37794733-37795736(+)	MANEAL	-0.0446988066390839	1.14090677505689	-1.2115579473646	0.22644062400606196	0.5780392688909549	-5.32670848207043	0	Junction
ENSG00000099949.18	chr22:20992370-20992793(+)	LZTR1	0.043804802527943	1.54771310340648	1.21155085493658	0.22644333719076198	0.5780392688909549	-5.42015818221352	0	Junction
ENSG00000085224.21	chrX:77652354-77654097(-)	ATRX	0.0353022667608478	2.8931015245892797	1.21151331720535	0.226457697512491	0.5780564216618079	-5.70923664001801	0	Junction
ENSG00000156802.12	chr8:123323067-123325892(-)	ATAD2	-0.0713293253926906	-0.12208282195499301	-1.2115088647333998	0.22645940088006	0.5780564216618079	-4.96112102535595	0	Junction
ENSG00000165271.16	chr9:33468146-33468320(-)	NOL6	-0.050383069560654005	1.29475927200575	-1.2115038213184	0.22646133033385699	0.5780564216618079	-5.3590716141377195	0	Junction
ENSG00000180900.17	chr8:143792636-143792707(-)	SCRIB	-0.0675743460604304	0.40108195774598204	-1.2114905686631798	0.22646640044388802	0.57805977114498	-5.10614968194088	0	Junction
ENSG00000160336.14	chr19:53447284-53449511(+)	ZNF761	0.0585753313487395	0.596252649239038	1.21142767159902	0.226490464280335	0.578111601558493	-5.15530441496022	0	Junction
ENSG00000139514.12	chr13:29532983-29535818(-)	SLC7A1	-0.0446369922207135	1.7231530735139298	-1.21139791861262	0.226501848136478	0.578129000275991	-5.461471458531309	0	Junction
ENSG00000137509.10	chr11:82838575-82839260(-)	PRCP	0.0393883055365997	2.89448456881263	1.2113693439156001	0.22651278155048699	0.578129000275991	-5.70866922278283	0	Junction
ENSG00000125447.16	chr17:75246797-75261547(-)	GGA3	-0.0498413447024481	0.9673824868194909	-1.21136752044542	0.226513479269909	0.578129000275991	-5.277681457890679	0	Junction
ENSG00000167257.10	chr11:117281699-117281893(+)	RNF214	-0.0522502215619202	0.951332361443494	-1.2113648128282801	0.226514515295755	0.578129000275991	-5.25346822916739	0	Junction
ENSG00000168763.15	chr2:96826983-96827730(+)	CNNM3	-0.055417843177821	0.566950928436252	-1.21136052952305	0.22651615424006197	0.578129000275991	-5.14442755698604	0	Junction
ENSG00000096872.15	chr9:27029105-27044741(+)	IFT74	0.0472833668899733	1.2143930094108302	1.21134725150105	0.2265212349356	0.578129000275991	-5.3292981536350705	0	Junction
ENSG00000108651.9	chr17:31892795-31894644(-)	UTP6	0.0425577343134725	1.69977577492946	1.2113410989463897	0.22652358917363602	0.578129000275991	-5.458606588648079	0	Junction
ENSG00000137075.17	chr9:36352849-36353169(-)	RNF38	-0.0421907381399085	2.07820467363147	-1.21132159017292	0.226531054204342	0.57813846022237	-5.5451092871564605	0	Junction
ENSG00000154655.15	chr18:6312057-6414800(-)	L3MBTL4	-0.11899125770270698	-0.842206778777813	-1.21130979883707	0.22653556624355103	0.578140383538745	-4.8014044963635305	0	Junction
ENSG00000185722.16	chr17:4181373-4182180(-)	ANKFY1	0.0350634427372256	2.5275155122169397	1.21129073941878	0.226542859602728	0.578144348322339	-5.6448416106929304	0	Junction
ENSG00000196549.10	chr3:155080002-155084157(+)	MME	-0.13112656062396302	-1.30235059394414	-1.2112814834156498	0.226546401605457	0.578144348322339	-4.78189898774016	0	Junction
ENSG00000157601.13	chr21:41422912-41427205(+)	MX1	-0.143757897161916	-1.2345059587751899	-1.2112762739093201	0.2265483951492	0.578144348322339	-4.74888868030773	0	Junction
ENSG00000008405.11	chr12:106992002-106992786(-)	CRY1	-0.057233722621052	0.912294955180739	-1.2112486551881	0.226558964331511	0.5781488926778411	-5.25658325999812	0	Junction
ENSG00000112357.12	chr6:136826470-136845614(+)	PEX7	-0.0673265085576988	0.0048788217390911895	-1.21124818488326	0.22655914431168203	0.5781488926778411	-5.01249495883188	0	Junction
ENSG00000155666.11	chr16:27215009-27215944(+)	KDM8	-0.10936828603341199	-1.25775830269439	-1.21124215645817	0.226561451328589	0.5781488926778411	-4.729882950331611	0	Junction
ENSG00000112763.15	chr6:26466089-26467947(+)	BTN2A1	-0.0588775132193494	0.442534757849034	-1.21122079868322	0.226569624867023	0.578160159008143	-5.1196767795515905	0	Junction
ENSG00000140854.12	chr16:57755239-57755344(+)	KATNB1	-0.034119447388555005	2.57676756609616	-1.21118388860861	0.22658375070864004	0.578183374530698	-5.65332208390731	0	Junction
ENSG00000108389.9	chr17:58504221-58504302(-)	MTMR4	0.0353872409625405	2.38167399716252	1.2111680176398898	0.226589824875383	0.578183374530698	-5.61804209153133	0	Junction
ENSG00000136059.14	chr3:38005975-38006180(+)	VILL	0.104476703139102	0.9651484265028291	1.21115794370853	0.22659368044968198	0.578183374530698	-5.27199128592298	0	Junction
ENSG00000128908.15	chr15:40983078-40983761(-)	INO80	-0.0611200203580874	0.322481990602528	-1.21115656432381	0.22659420838231698	0.578183374530698	-5.0827396512488	0	Junction
ENSG00000172500.12	chr11:65884044-65884391(-)	FIBP	-0.0330945465991981	2.97803595272807	-1.21114792190797	0.226597516118691	0.578183374530698	-5.72091375604365	0	Junction
ENSG00000102078.15	chrX:130365677-130371563(+)	SLC25A14	0.0370457965254275	1.86350292485899	1.2111347049886	0.226602574734686	0.578186691302653	-5.52388583406925	0	Junction
	chr6:154125789-154126110(+)		0.192516433201393	-1.72264002780906	1.21111951032307	0.226608390409025	0.578191939601054	-4.695233366962519	0	Junction
ENSG00000077616.10	chr11:90176063-90177852(+)	NAALAD2	0.0615395973337712	0.9381823539643208	1.21110386103919	0.226614380197769	0.578197631971369	-5.26126240576791	0	Junction
ENSG00000136877.14	chr9:127807689-127808233(+)	FPGS	-0.0759863887541304	0.149145561076176	-1.2110837130508	0.22662209203991	0.5781994657918	-5.03891314721725	0	Junction
ENSG00000157617.16	chr21:41907785-41909458(-)	C2CD2	-0.0512342876078414	1.0345886989775699	-1.21104956465229	0.226635163106935	0.5781994657918	-5.2835234411226395	0	Junction
ENSG00000172765.16	chr3:129867099-129880308(-)	TMCC1	-0.128380746469435	-1.19015039008262	-1.2110434245273998	0.226637513435005	0.5781994657918	-4.73282997431611	0	Junction
ENSG00000183963.18	chr22:31099180-31099744(+)	SMTN	-0.101470473169667	-1.08309772987437	-1.2110310717458301	0.22664224190787502	0.5781994657918	-4.757497275489049	0	Junction
	chr9:64434305-64435470(+)		-0.216978136364221	-2.06617168878651	-1.21101516881009	0.22664832943437804	0.5781994657918	-4.64280514817892	0	Junction
ENSG00000150627.15	chr4:176163294-176168671(+)	WDR17	0.0704306739838711	-0.0602905068876328	1.2110060492683201	0.226651820380532	0.5781994657918	-4.97706257544992	0	Junction
ENSG00000153956.15	chr7:81984712-81991184(-)	CACNA2D1	0.0357601492103549	2.58318964411575	1.2109991072673998	0.226654477793305	0.5781994657918	-5.65910541262696	0	Junction
ENSG00000120008.15	chr10:120862922-120865046(+)	WDR11	0.0522429190074773	0.749310708922927	1.21099634019556	0.226655537040533	0.5781994657918	-5.21451250633762	0	Junction
ENSG00000124491.15	chr6:6224861-6248311(-)	F13A1	0.12958983138619	-0.585528243759188	1.21099246080686	0.2266570220935	0.5781994657918	-4.90859585384592	0	Junction
ENSG00000116678.18	chr1:65572450-65592656(+)	LEPR	0.080032731266465	-0.21399561440655498	1.21099103975171	0.22665756608356896	0.5781994657918	-4.94925131197418	0	Junction
ENSG00000047578.12	chr16:27773210-27774944(+)	KIAA0556	0.0715925546342235	0.17781005689860999	1.2109885084313101	0.226658535093428	0.5781994657918	-5.04669943817635	0	Junction
ENSG00000225190.9	chr17:45450764-45453354(-)	PLEKHM1	-0.0578957482965403	0.8741106314121891	-1.2109841469992	0.226660204691769	0.5781994657918	-5.22278038008531	0	Junction
ENSG00000041982.15	chr9:115064920-115073602(-)	TNC	-0.142341999867866	0.40933817968557795	-1.2109492978465	0.22667354560037603	0.578223908858377	-5.174182368458481	0	Junction
ENSG00000264324.1	chr2:74334178-74338854(-)	RP11-287D1.3	-0.118336689681473	-1.0703303844402299	-1.2109355136254298	0.226678822613666	0.578227781180824	-4.77410060082242	0	Junction
ENSG00000250241.5	chr4:133116512-133138959(-)		-0.14453574176636	-1.35315439850362	-1.21088772788744	0.226697117108661	0.578247742948718	-4.712222367771321	0	Junction
ENSG00000117859.18	chr1:51745632-51746709(+)	OSBPL9	0.0330297982699778	2.3913456808329103	1.21088402933248	0.22669853312324498	0.578247742948718	-5.61509117983192	0	Junction
ENSG00000196935.8	chr12:64065220-64078918(+)	SRGAP1	0.0404818362925708	1.9113285971470202	1.21087936817991	0.22670031768327803	0.578247742948718	-5.511174562011879	0	Junction
ENSG00000107099.15	chr9:336719-339005(+)	DOCK8	-0.0986900920232936	-0.547477479506808	-1.21087579789476	0.226701684602687	0.578247742948718	-4.89363712086118	0	Junction
ENSG00000130561.16	chr2:233329578-233331639(+)	SAG	0.114255053632304	-1.39548005479035	1.2108572248447902	0.22670879557599102	0.578256292357181	-4.769371367291191	0	Junction
ENSG00000100427.15	chr22:50083174-50084725(-)	MLC1	-0.0375978576679632	4.17369335271363	-1.2108180348902702	0.226723800567353	0.57828497607775	-5.878173882117981	0	Junction
ENSG00000144029.11	chr2:95108409-95109915(-)	MRPS5	0.0342552356425618	2.4245968624254997	1.21079668361151	0.22673197581239998	0.578291015252406	-5.62635709689018	0	Junction
ENSG00000072071.16	chr19:14155528-14156109(-)	ADGRL1	0.0361249805675474	2.79460830166817	1.2107903019384199	0.226734419348299	0.578291015252406	-5.69562439508489	0	Junction
ENSG00000158373.8	chr6:26158560-26170974(+)	HIST1H2BD	0.0881485194227594	-0.0954432700440704	1.21078239606183	0.226737446526268	0.578291015252406	-4.98731969593082	0	Junction
ENSG00000112685.13	chr6:555289-555953(-)	EXOC2	-0.0365704517731074	1.8674339706612502	-1.21075911365961	0.22674636157867398	0.5783041644394991	-5.50222096518547	0	Junction
ENSG00000135473.14	chr12:56319182-56319307(-)	PAN2	-0.0563824802623775	0.6001460500066751	-1.21074546635244	0.22675158737858198	0.5783051488388691	-5.16420381225673	0	Junction
ENSG00000106565.17	chr7:150791624-150792055(-)	TMEM176B	0.0572287278070347	1.8931340165300399	1.21073829978184	0.226754331622176	0.5783051488388691	-5.51075169805797	0	Junction
ENSG00000175054.14	chr3:142513639-142515394(-)	ATR	0.0499152447645748	0.7410794870062509	1.21072500008403	0.22675942444330602	0.5783051488388691	-5.2101443629383395	0	Junction
ENSG00000197724.10	chr9:93649213-93653178(+)	PHF2	-0.0398988334547696	1.76163416854339	-1.21071883421646	0.226761785551855	0.5783051488388691	-5.46809720780786	0	Junction
ENSG00000138193.15	chr10:94236121-94245945(+)	PLCE1	0.087887418402451	-0.354337569907643	1.2106974822865602	0.22676996202701602	0.5783164131570301	-4.91901217118978	0	Junction
ENSG00000101605.12	chr18:3079343-3083788(-)	MYOM1	-0.066837440028702	0.611772034985669	-1.21066321196917	0.22678308589092802	0.578340293890349	-5.15847069112724	0	Junction
ENSG00000140521.12	chr15:89333914-89334684(-)	POLG	0.12257846531243598	-1.06854162392254	1.21064803470523	0.226788898218228	0.578340655894407	-4.77720580426913	0	Junction
ENSG00000198858.9	chr19:902131-913086(-)	R3HDM4	0.0748988158905938	0.143474122454105	1.2106432063914399	0.226790747305097	0.578340655894407	-5.040214364936769	0	Junction
ENSG00000182109.7	chr1:39523698-39523806(-)	RP11-69E11.4	0.13318301008647998	-1.5350040951245	1.21061220056618	0.226802621783221	0.5783504496314731	-4.705021186031161	0	Junction
ENSG00000116898.11	chr1:36457982-36460691(-)	MRPS15	0.0284878231770943	3.12190357836718	1.2106113500320301	0.22680294752342198	0.5783504496314731	-5.742890107460849	0	Junction
ENSG00000087087.18	chr7:100882242-100884069(+)	SRRT	-0.0560225269710579	0.983751761943958	-1.21059588878238	0.226808868979008	0.5783504496314731	-5.27216579584959	0	Junction
ENSG00000185046.18	chr12:98735635-98751354(-)	ANKS1B	-0.0442161281991597	2.57139734721214	-1.21058867888374	0.22681163031335896	0.5783504496314731	-5.65086265441031	0	Junction
ENSG00000149571.11	chr11:126445106-126446758(-)	KIRREL3	-0.0376124795756171	2.6540744709566497	-1.21058409269576	0.22681338679972898	0.5783504496314731	-5.66904796360518	0	Junction
ENSG00000115993.12	chr2:201397581-201398144(-)	TRAK2	0.0397263703928282	3.7541824282099996	1.21056700020089	0.22681993322301802	0.57835755512508	-5.827344323274679	0	Junction
ENSG00000215301.9	chrX:41342837-41343215(+)	DDX3X	-0.0243509751754874	3.96773334954884	-1.2105271921361498	0.226835180231045	0.578386845230083	-5.8551119232787405	0	Junction
ENSG00000113569.15	chr5:37305211-37307296(-)	NUP155	0.0403689347962149	1.6968817747949498	1.21048279834868	0.226852184496212	0.578420614963447	-5.465819886962769	0	Junction
ENSG00000163701.18	chr3:9906866-9906960(+)	IL17RE	-0.0997548441840916	-1.06320033790905	-1.2104222293134899	0.22687538587966502	0.578470184534053	-4.785384410568691	0	Junction
ENSG00000155542.11	chr5:56911537-56913010(+)	SETD9	-0.146564441926198	-1.49055274012945	-1.2104008255316498	0.226883585151048	0.578476926075918	-4.70269227828775	0	Junction
ENSG00000133835.14	chr5:119499554-119502040(+)	HSD17B4	-0.028303624048424	3.9308114460312003	-1.21038326991204	0.226890310442887	0.578476926075918	-5.8498397233654496	0	Junction
ENSG00000152942.18	chr5:69396547-69400048(+)	RAD17	-0.0435122252527983	1.15854934947957	-1.21037757342159	0.226892492712725	0.578476926075918	-5.3205875259864	0	Junction
ENSG00000124313.12	chrX:53251175-53254529(-)	IQSEC2	-0.0414398943233834	2.25552473420372	-1.2103760603098601	0.22689307237357	0.578476926075918	-5.589158684488491	0	Junction
ENSG00000133318.13	chr11:63681779-63704850(+)	RTN3	0.0531873512560427	1.5304830269956597	1.21036406137632	0.22689766910535802	0.578478927567175	-5.445327109799219	0	Junction
ENSG00000188690.12	chr10:125796862-125798064(-)	UROS	0.121131562714858	-0.9717935348221078	1.2103480560026798	0.226903800788219	0.578478927567175	-4.815592244621611	0	Junction
ENSG00000166682.10	chr11:113688275-113689764(-)	TMPRSS5	0.11602263880223801	0.0861743025021084	1.2103445621645001	0.22690513929868802	0.578478927567175	-5.04005506683438	0	Junction
ENSG00000106546.12	chr7:17335787-17338985(+)	AHR	-0.0576142679828584	1.05498353593077	-1.21031097660877	0.22691800641593102	0.578493087570913	-5.29669718169419	0	Junction
ENSG00000106266.9	chr7:2255170-2256873(-)	SNX8	-0.0632055283001362	0.22493288478853896	-1.21031043237101	0.22691821492567105	0.578493087570913	-5.04826167756517	0	Junction
ENSG00000003393.14	chr2:201746749-201749711(-)	ALS2	0.0501623232260678	1.08480451604455	1.2102841248624399	0.22692829408816897	0.5785091951957679	-5.30074901993059	0	Junction
ENSG00000182230.11	chr5:176106130-176109106(+)	FAM153B	0.18454277866930302	-1.7954890527293301	1.2102561097098898	0.226939027850558	0.578526971033163	-4.67538785465476	0	Junction
ENSG00000131236.16	chr1:40040784-40059333(+)	CAP1	0.0679456137005525	1.18084231183701	1.21023773906137	0.22694606660231698	0.578535326888426	-5.35626846647723	0	Junction
ENSG00000138101.18	chr2:25451636-25482795(-)	DTNB	0.0461091053525263	1.09599754523302	1.21020332354533	0.22695925339875303	0.5785545623403779	-5.314429214650151	0	Junction
ENSG00000154001.13	chr14:63382158-63384443(-)	PPP2R5E	0.0372603878080494	1.9419084502703798	1.21019841435423	0.22696113447013003	0.5785545623403779	-5.5226139030706	0	Junction
ENSG00000111907.20	chr6:125253756-125262833(+)	TPD52L1	0.0534547874312927	1.97449025851544	1.21016960383636	0.22697217411881102	0.578573115980216	-5.524353129172161	0	Junction
ENSG00000134874.17	chr13:95622481-95624767(-)	DZIP1	0.0434266164778488	2.5182057236846402	1.2101322981703702	0.22698646951968698	0.578585898583328	-5.6410662375957	0	Junction
ENSG00000198947.15	chrX:31729749-31773959(-)	DMD	0.0681109198721951	1.70815792692079	1.21012633081049	0.226988756250945	0.578585898583328	-5.460992706156841	0	Junction
ENSG00000198265.11	chr17:67178927-67188318(-)	HELZ	0.0368978595268097	2.01185043733461	1.21012616755456	0.226988818811915	0.578585898583328	-5.53492325008415	0	Junction
ENSG00000131653.12	chr16:2175954-2176048(+)	TRAF7	-0.0415623570680749	1.7163725136178798	-1.21010958194964	0.22699517461186	0.578585898583328	-5.456567717640651	0	Junction
ENSG00000176834.13	chr12:118117883-118126480(-)	VSIG10	-0.0886123793270915	-0.48015946313759206	-1.21010744032736	0.22699599531613102	0.578585898583328	-4.87111655352865	0	Junction
ENSG00000196975.15	chr2:69781575-69788053(+)	ANXA4	-0.0672900822542535	0.469780275755	-1.21008992858719	0.22700270617770502	0.5785886362975501	-5.11951985115079	0	Junction
ENSG00000005810.17	chr13:77140944-77144444(-)	MYCBP2	0.026789852259726004	3.43638694559452	1.21007163402959	0.22700971718283702	0.5785886362975501	-5.791931192719559	0	Junction
ENSG00000135829.16	chr1:182874955-182876049(+)	DHX9	0.0255277399696696	3.61308881042519	1.2100711339247499	0.22700990883969602	0.5785886362975501	-5.813948561774301	0	Junction
ENSG00000198945.7	chr6:130055256-130057405(+)	L3MBTL3	-0.0879740891226974	-0.9026660204039709	-1.21005721732193	0.227015242192604	0.5785886362975501	-4.78773052650257	0	Junction
ENSG00000215769.8	chr17:64750009-64750404(-)		-0.0766671312446243	-0.10459830115060902	-1.21005556320398	0.227015876117267	0.5785886362975501	-4.977309923601361	0	Junction
ENSG00000086589.11	chr5:150699272-150700443(-)	RBM22	-0.0320846272649886	2.34839316561929	-1.21002164641147	0.227028874678525	0.5786121785311179	-5.607963644725441	0	Junction
ENSG00000079337.15	chr12:47748932-47749389(-)	RAPGEF3	-0.0595344789116085	1.6416005427333302	-1.21000136828347	0.22703664649601396	0.578615408286261	-5.43941716712772	0	Junction
ENSG00000140199.11	chr15:34241338-34242101(-)	SLC12A6	-0.0397264049125622	1.9475486913278002	-1.20999871094217	0.227037664965657	0.578615408286261	-5.52213972736323	0	Junction
ENSG00000079739.15	chr1:63636389-63638684(+)	PGM1	0.0337937692883321	3.00403596589899	1.20998468322769	0.22704304137154602	0.5786195238320401	-5.727971408161111	0	Junction
ENSG00000099204.18	chr10:114575600-114601826(-)	ABLIM1	0.0386663396422819	2.69414525882782	1.20995204641105	0.22705555044572603	0.578631362874133	-5.678771343945909	0	Junction
ENSG00000153339.13	chr18:31832174-31839311(-)	TRAPPC8	-0.031114703506166	2.61977396492725	-1.20995135700063	0.227055814689015	0.578631362874133	-5.660625584887001	0	Junction
ENSG00000275131.2	chr1:120515061-120516823(-)	CH17-472G23.4	0.10359004939043598	0.786013742088663	1.20994312033841	0.227058971726367	0.578631362874133	-5.2232134549709	0	Junction
ENSG00000109339.18	chr4:86103245-86107222(-)	MAPK10	0.0280347019073609	3.39383676688955	1.20993236899625	0.227063092664836	0.57863227853434	-5.78139319666559	0	Junction
ENSG00000129245.11	chr17:7603003-7603756(-)	FXR2	-0.0245183633400403	3.60127614866291	-1.20988510401049	0.22708120974484	0.578664857946781	-5.811129344904599	0	Junction
ENSG00000188559.13	chr20:20535804-20536655(-)	RALGAPA2	0.0583514595713644	0.707012825286077	1.2098793876586298	0.22708340094235302	0.578664857946781	-5.18712101490461	0	Junction
ENSG00000187240.13	chr11:103198064-103199227(+)	DYNC2H1	0.057310659734925	0.688852218695339	1.20986713363696	0.22708809821677398	0.5786672416293149	-5.18688540978641	0	Junction
ENSG00000176095.11	chr3:49732973-49738211(-)	IP6K1	-0.0248905872537933	3.6384522658496294	-1.2098315198944198	0.22710175025399598	0.578677799000801	-5.81722859293846	0	Junction
ENSG00000108654.12	chr17:64502550-64502925(-)	DDX5	0.022877657720857997	5.74919931130595	1.2098272110543402	0.227103402028277	0.578677799000801	-6.04156282448979	0	Junction
ENSG00000139220.16	chr12:81281451-81283009(-)	PPFIA2	0.0554062581640039	0.87852938055975	1.2098268849318998	0.227103527046185	0.578677799000801	-5.28655302218365	0	Junction
ENSG00000132670.20	chr20:3005147-3007343(+)	PTPRA	-0.0220495652877012	3.95342052928819	-1.2098002619082	0.22711373305620602	0.578694218773744	-5.85494284734421	0	Junction
ENSG00000146463.11	chr1:35393740-35396551(+)	ZMYM4	0.0368729636546138	2.32197000492389	1.2097800500363702	0.227121481552612	0.578704376270568	-5.60547362723688	0	Junction
ENSG00000170322.14	chr11:129874581-129874792(-)	NFRKB	-0.0603383131622005	0.7370230931034241	-1.20975674335546	0.227130416721154	0.578717557015364	-5.19382522127513	0	Junction
ENSG00000148834.12	chr10:104254963-104255162(+)	GSTO1	-0.0409456118514006	3.63024642572681	-1.2097366445083602	0.22713812229263297	0.578719236657995	-5.81242419121428	0	Junction
ENSG00000100023.18	chr22:21686999-21687642(+)	PPIL2	-0.0481549059936811	1.0513693405836	-1.2097353976645	0.22713860031847702	0.578719236657995	-5.28623319494401	0	Junction
ENSG00000079134.11	chr18:252613-254272(-)	THOC1	0.0433829691716414	1.5053231184321498	1.20971730099987	0.227145538456272	0.5787247595352351	-5.40623097970832	0	Junction
ENSG00000113070.7	chr5:140334749-140335871(-)	HBEGF	-0.0781093220682753	0.7301541302028309	-1.20971011797453	0.227148292421254	0.5787247595352351	-5.1975065716894004	0	Junction
ENSG00000198034.10	chrX:72272773-72273231(-)	RPS4X	0.0205633271657268	6.46700848749462	1.20963245266223	0.22717807075334698	0.5787910418476179	-6.1143295739287105	0	Junction
ENSG00000215845.10	chr1:161038076-161038550(-)	TSTD1	-0.0610973477032133	1.2313010861021698	-1.20961853933587	0.22718340567780201	0.57879504750717	-5.36301614529445	0	Junction
ENSG00000119707.13	chr14:73088162-73096914(+)	RBM25	0.0302312486167018	3.23401855332909	1.2095914011678601	0.22719381179225198	0.5788119726882379	-5.76360425384201	0	Junction
ENSG00000112079.8	chr6:36496806-36497779(-)	STK38	0.0628535564271291	0.47725461561838395	1.2095658798489701	0.227203598238157	0.5788197109781601	-5.1231585387110705	0	Junction
ENSG00000198721.12	chr6:4126238-4127761(-)	ECI2	0.029667198853445	2.96281741670156	1.2095513341530302	0.227209176089064	0.5788197109781601	-5.720852655022759	0	Junction
ENSG00000138069.16	chr2:65104807-65129892(-)	RAB1A	0.0323368392888082	2.84390470971659	1.2095349782105	0.22721544823391002	0.5788197109781601	-5.70367407774559	0	Junction
ENSG00000171503.11	chr4:158672491-158680466(+)	ETFDH	0.0644511878733136	0.542346521250596	1.20952487941772	0.22721932096109196	0.5788197109781601	-5.15344909413935	0	Junction
ENSG00000113368.11	chr5:126811899-126818921(+)	LMNB1	-0.101337626057344	-0.7533271456164851	-1.2095034127095399	0.227227553260849	0.5788197109781601	-4.82850148399071	0	Junction
ENSG00000114805.16	chr3:155500795-155504554(-)	PLCH1	0.0753370598130401	0.149944951644476	1.20950270652429	0.227227824080505	0.5788197109781601	-5.0412436371035305	0	Junction
ENSG00000154358.20	chr1:228300146-228304302(+)	OBSCN	-0.126713916614473	-1.01282758496656	-1.20949134011832	0.22723218309055399	0.5788197109781601	-4.80353319107067	0	Junction
ENSG00000158796.16	chr1:161123222-161123838(-)	DEDD	-0.0382946229824323	1.6719140444322198	-1.20948849313849	0.227233274915026	0.5788197109781601	-5.449643265651781	0	Junction
ENSG00000126870.15	chr7:158869909-158871141(+)	WDR60	-0.0520276529406587	1.18787478369547	-1.2094857493001299	0.227234327188023	0.5788197109781601	-5.32267739333521	0	Junction
ENSG00000139746.15	chr13:79359687-79365577(-)	RBM26	0.0318911305921061	2.7892129509120696	1.2094853569364	0.227234477661369	0.5788197109781601	-5.69313474844952	0	Junction
ENSG00000196663.15	chr14:102414794-102424978(+)	TECPR2	0.0336673965904699	2.3902686743228103	1.2094725362018002	0.227239394512962	0.57882265045465	-5.62073102758852	0	Junction
ENSG00000151208.16	chr10:77807945-77809546(-)	DLG5	-0.0528944853374547	1.02981142101686	-1.20940065627879	0.22726696243368902	0.5788623241828741	-5.2735777852058	0	Junction
ENSG00000156467.9	chr8:96231516-96231773(-)	UQCRB	0.148835596037608	0.0131347293798885	1.20939148473531	0.227270480144202	0.5788623241828741	-5.06604023227524	0	Junction
ENSG00000102181.20	chrX:150816079-150831230(-)	CD99L2	0.0269914352780894	3.75892922114828	1.20939122398968	0.22727058015276602	0.5788623241828741	-5.834902874421611	0	Junction
ENSG00000198315.10	chr6:28151937-28152260(+)	ZKSCAN8	-0.0459557872442588	1.5419353746371498	-1.2093748350753601	0.22727686615735299	0.5788623241828741	-5.4151673948987495	0	Junction
ENSG00000106733.20	chr9:75066841-75068995(-)	NMRK1	0.0618285570375862	0.992261264912811	1.20937132907703	0.227278210906978	0.5788623241828741	-5.28092525710638	0	Junction
ENSG00000234127.8	chr6:30196747-30198428(-)	TRIM26	-0.0522983351255616	1.25235255412538	-1.20936804662199	0.22727946992020998	0.5788623241828741	-5.331234077136219	0	Junction
ENSG00000122378.13	chr10:80427497-80431985(+)	FAM213A	0.0269388006442356	5.1765048481483795	1.20936324445885	0.22728131183925301	0.5788623241828741	-5.98609465773733	0	Junction
ENSG00000185787.14	chr15:78891573-78892211(+)	MORF4L1	-0.0184809263014323	5.23964556203291	-1.20932556946883	0.22729576283973102	0.5788827216790939	-5.991135211824321	0	Junction
ENSG00000168702.17	chr2:140769345-140770880(-)	LRP1B	0.0405616902339289	1.7651726855948	1.20932274275296	0.22729684710999898	0.5788827216790939	-5.47766857571756	0	Junction
ENSG00000169093.15	chrX:1442318-1452747(-)	ASMTL	-0.150010706710299	-0.6212856288790141	-1.20929906931266	0.227305927901794	0.578896264230025	-4.8594814615715896	0	Junction
ENSG00000127481.14	chr1:19184176-19185098(-)	UBR4	0.0304689857694244	2.33154374732288	1.2092825769747901	0.22731225427925897	0.578896292111846	-5.60753904511544	0	Junction
	chrM:1311-1362(+)		-0.10338469478582901	2.73978052909077	-1.20927941936597	0.22731346553642	0.578896292111846	-5.67659159971766	0	Junction
ENSG00000189056.13	chr7:103701007-103723139(-)	RELN	0.054297417256821	1.53070909494524	1.2092585772083502	0.227321460693512	0.578903951277775	-5.443403902625611	0	Junction
ENSG00000163565.18	chr1:159049600-159051678(+)	IFI16	-0.0765723518710645	0.551078337764835	-1.20925195819046	0.227323999824364	0.578903951277775	-5.16465347285702	0	Junction
ENSG00000204842.14	chr12:111520974-111525191(-)	ATXN2	0.0309119654236561	2.4891590607846497	1.20918929085951	0.22734804073404302	0.578955589204772	-5.638057253154289	0	Junction
ENSG00000113721.13	chr5:150118853-150119466(-)	PDGFRB	-0.047878138335048	1.25323749397197	-1.20917769217831	0.22735249050632897	0.5789573362271321	-5.347254937099651	0	Junction
ENSG00000108947.4	chr17:7708528-7708634(+)	EFNB3	0.0418863045016998	2.7962110182709505	1.20916288211503	0.22735817239886197	0.5789622207567819	-5.698405400803809	0	Junction
ENSG00000011007.12	chr1:23749949-23750844(+)	TCEB3	-0.0387580674318232	1.7830542310381399	-1.20912578715015	0.22737240435763	0.578988877306191	-5.4771543311188795	0	Junction
ENSG00000175471.19	chr5:94905933-94909250(-)	MCTP1	0.0808085574089983	-0.122090613195898	1.20906760657007	0.22739472736714803	0.579036135960728	-5.0398622995773	0	Junction
ENSG00000090975.12	chr12:123000849-123001053(-)	PITPNM2	0.0456246881541929	1.55540219710531	1.20902766261545	0.22741005416706497	0.579063496862351	-5.428090914439861	0	Junction
ENSG00000149476.15	chr11:61341913-61342460(+)	TKFC	-0.0562945455499066	0.581720846753895	-1.2090199824343402	0.227413001195849	0.579063496862351	-5.16181012461251	0	Junction
ENSG00000137288.9	chr6:33700514-33701345(-)	UQCC2	-0.028723884339409	3.76343471243035	-1.20896849941574	0.2274327568963	0.579104214884018	-5.8301959675413	0	Junction
ENSG00000089060.11	chr12:113321349-113332722(-)	SLC8B1	-0.0695759359424927	0.130162798133922	-1.20892870648886	0.22744802757172397	0.5791335116815981	-5.0323989406092995	0	Junction
ENSG00000122965.10	chr12:113947465-113948832(-)	RBM19	-0.0486862071272457	1.0741773329528401	-1.2089109713758002	0.22745483372001898	0.579136193857688	-5.29048342268104	0	Junction
ENSG00000134900.11	chr13:102614197-102616395(+)	TPP2	-0.0374198572778994	2.06518406413822	-1.20890357041071	0.227457674008108	0.579136193857688	-5.54509943661105	0	Junction
ENSG00000103351.12	chr16:3532842-3533098(+)	CLUAP1	-0.11643872630074902	-0.472416723590003	-1.2088940340937802	0.227461333823283	0.579136193857688	-4.9677077261128	0	Junction
ENSG00000074054.17	chr2:121418730-121425138(-)	CLASP1	0.0618121968074776	0.7286453493273299	1.20888163220346	0.22746609344147198	0.579136193857688	-5.26006316547736	0	Junction
ENSG00000156931.15	chr3:184869529-184870715(+)	VPS8	0.0388407415055881	1.72286652515741	1.2088769107168797	0.227467905480213	0.579136193857688	-5.4678344335929	0	Junction
ENSG00000112232.8	chr6:61681061-61697194(-)	KHDRBS2	-0.0317392607580385	3.9515849390590603	-1.2088412261016999	0.22748160105709697	0.5791614770619821	-5.851762774766691	0	Junction
ENSG00000169062.14	chr13:114291545-114291633(+)	UPF3A	-0.0444698238930194	1.61941803043627	-1.2087998507713	0.227497481440766	0.579189376569787	-5.442252781613309	0	Junction
ENSG00000182670.13	chr21:37087402-37087832(+)	TTC3	0.0363426437386844	2.8363583144163003	1.20879305491517	0.227500089853555	0.579189376569787	-5.7011172410199205	0	Junction
ENSG00000182230.11	chr5:176098559-176099020(+)	FAM153B	-0.0711794266217346	1.21253233812251	-1.20876298586886	0.22751163133249896	0.579209173640756	-5.35878194888321	0	Junction
ENSG00000169093.15	chrX:1428122-1432268(-)	ASMTL	-0.110565628276925	0.638632757532141	-1.20870234055317	0.227534910253807	0.579237412246369	-5.17177792576653	0	Junction
	chr20:59858890-59861443(+)		0.129949222333985	-1.4257019928143702	1.2086971724854398	0.22753689411389605	0.579237412246369	-4.710961745468389	0	Junction
ENSG00000074660.15	chr17:1645240-1645596(-)	SCARF1	-0.11729762701171301	-1.12513608310534	-1.20869288220552	0.22753854102801396	0.579237412246369	-4.760869052796401	0	Junction
ENSG00000149532.15	chr11:61415785-61416104(-)	CPSF7	-0.0414993256933524	1.85786733862683	-1.20868534438399	0.227541434599893	0.579237412246369	-5.5003974297257106	0	Junction
	chrX:121185388-121185798(+)		0.051154040207601	1.69691244937744	1.20868504069921	0.227541551177061	0.579237412246369	-5.456566491926139	0	Junction
ENSG00000184949.15	chr22:38597357-38599763(-)	FAM227A	0.11401808777694801	-1.1156716857061202	1.20865663631939	0.22755245511363603	0.579255583634327	-4.76748798941308	0	Junction
ENSG00000111670.14	chr12:101770192-101770405(-)	GNPTAB	0.029543593900977	3.41458001609048	1.20861902366043	0.22756689452027398	0.579282754134292	-5.7881346402353895	0	Junction
ENSG00000132321.16	chr2:236441125-236465504(-)	IQCA1	0.0598238771725147	1.8802045774077099	1.2085871072632701	0.227579147660316	0.579289575731562	-5.50812405022681	0	Junction
ENSG00000125351.11	chrX:119835028-119837756(-)	UPF3B	-0.0605432246726848	0.524152218148505	-1.20856760387366	0.227586635509893	0.579289575731562	-5.1400129244385395	0	Junction
ENSG00000197217.12	chr8:23439916-23441568(-)	ENTPD4	-0.0634128702034532	0.333077283887513	-1.20856468194478	0.22758775732822797	0.579289575731562	-5.0819216830395595	0	Junction
ENSG00000145734.18	chr5:71560238-71562273(+)	BDP1	-0.0386683296991158	1.9495875163995302	-1.20856253856028	0.227588580241953	0.579289575731562	-5.51849704044726	0	Junction
ENSG00000105053.10	chr19:50007827-50016023(-)	VRK3	-0.084913434495562	-0.10058423724383801	-1.20855380342545	0.22759193396105604	0.579289575731562	-4.97660029622721	0	Junction
	chr1:155336371-155336392(-)		0.16716668655082098	-1.03084447050445	1.2085531893319599	0.227592169734029	0.579289575731562	-4.820234482132539	0	Junction
ENSG00000100393.11	chr22:41164131-41166598(+)	EP300	0.0364190847034823	2.1814587049209897	1.2085149597858702	0.227606847800342	0.579291364411826	-5.57611429941404	0	Junction
ENSG00000228439.5	chr6:99531537-99531631(+)	TSTD3	-0.0655608927683839	0.210908889196193	-1.2085076361593101	0.22760965975189898	0.579291364411826	-5.046280663709711	0	Junction
ENSG00000141510.16	chr17:7675237-7675993(-)	TP53	0.0926757603989638	-0.281892588970098	1.20850340351476	0.22761128491319801	0.579291364411826	-4.932772948966179	0	Junction
ENSG00000100297.15	chr22:35420013-35421317(+)	MCM5	-0.0803310038056293	-0.278349319984133	-1.20849986258881	0.227612644489402	0.579291364411826	-4.93102629465844	0	Junction
ENSG00000056586.15	chr9:122883380-122890311(-)	RC3H2	-0.0317588146809377	2.62853740208765	-1.2084958403452	0.227614188879695	0.579291364411826	-5.66266074132175	0	Junction
ENSG00000100941.8	chr14:39179463-39180502(+)	PNN	0.0397573844215126	2.24956682600133	1.20848722038395	0.22761749864591502	0.579291364411826	-5.58884447950764	0	Junction
ENSG00000129003.15	chr15:61867948-61868658(-)	VPS13C	0.048604535252699005	1.2322363011475301	1.20848270123747	0.22761923385522198	0.579291364411826	-5.34759681731541	0	Junction
	chr11:119615409-119618194(-)		-0.127032876377016	-1.23685355724079	-1.20842791873651	0.22764026935562398	0.5793353148193969	-4.75131841750317	0	Junction
ENSG00000137221.14	chr6:43500773-43501525(+)	TJAP1	-0.0531659639131272	1.3925817079730098	-1.20840833904579	0.227647787944008	0.579337763303139	-5.37907570785169	0	Junction
	chr7:19300680-19304400(+)		-0.234368591855204	0.0134176236613879	-1.20840579759204	0.22764876387361102	0.579337763303139	-5.00142904169885	0	Junction
ENSG00000171307.18	chr10:97455784-97455973(+)	ZDHHC16	-0.0463081878188497	1.42922490636886	-1.20836977159785	0.22766259833839603	0.579358907337194	-5.39088491769781	0	Junction
ENSG00000082898.16	chr2:61499895-61501995(-)	XPO1	0.0324417609969946	3.1624315465949904	1.20836454609899	0.22766460504996802	0.579358907337194	-5.75197029268864	0	Junction
ENSG00000008300.15	chr3:48651719-48651876(-)	CELSR3	-0.0602086643656282	0.522416946500132	-1.20835073921995	0.22766990726952102	0.579362815738056	-5.141469081973111	0	Junction
ENSG00000164880.15	chr7:1498853-1498974(-)	INTS1	-0.0388135604415222	1.57296579073779	-1.20833945065141	0.227674242454542	0.5793642631899599	-5.422617141105841	0	Junction
ENSG00000120256.9	chr6:149837464-149842982(-)	LRP11	-0.0304820548518499	3.0852782759827204	-1.20829797513	0.227690170938609	0.579395211656437	-5.74141563244532	0	Junction
ENSG00000092108.20	chr14:30638248-30639776(+)	SCFD1	0.0297308996657679	2.7988545315821702	1.2082670175416699	0.22770206057829398	0.5794158817630171	-5.69310952860794	0	Junction
ENSG00000170074.19	chr5:177739138-177739599(-)	FAM153A	-0.138830036934146	0.29723036315643603	-1.2082345716113	0.22771452231065697	0.579438006921802	-5.123565206902651	0	Junction
ENSG00000188039.13	chr19:16744719-16749138(+)	NWD1	0.0926425801554253	0.878568490684213	1.2082079849046399	0.22772473401426396	0.579447066565181	-5.23923799864742	0	Junction
ENSG00000115970.18	chr2:43590955-43591951(-)	THADA	0.0551306629624211	1.03394980996738	1.2082056872787	0.22772561652612697	0.579447066565181	-5.28609078826818	0	Junction
ENSG00000168569.7	chr11:62772133-62774594(-)	TMEM223	-0.10653764376301499	-1.0141332711713	-1.20818909682006	0.22773198894870397	0.5794486303463969	-4.7802385519484805	0	Junction
ENSG00000278311.4	chr17:36585966-36586049(+)	GGNBP2	0.0282815832910421	3.1347507531031398	1.2081844730526898	0.227733764968125	0.5794486303463969	-5.74889073240122	0	Junction
ENSG00000060749.14	chr11:32927270-32927961(+)	QSER1	0.0419912643221631	1.79834151737598	1.20816891861935	0.22773973960088603	0.5794503730513549	-5.480181066811941	0	Junction
ENSG00000116701.14	chr1:183564031-183565703(-)	NCF2	-0.113714149167941	-1.3179826424321202	-1.2081630761881699	0.22774198377337102	0.5794503730513549	-4.75775188945044	0	Junction
ENSG00000103932.11	chr15:41537202-41544218(-)	RPAP1	0.0584513115922078	0.795480701021463	1.20814401756875	0.227749304607905	0.5794587300728399	-5.228308719855599	0	Junction
ENSG00000133028.10	chr17:10695832-10697234(-)	SCO1	0.0548558583399227	0.7305381645045291	1.20813491193426	0.227752802341647	0.5794587300728399	-5.20532666204442	0	Junction
ENSG00000147687.17	chr8:124508689-124515745(-)	TATDN1	-0.0401778503434326	1.7873746726631499	-1.20811560538245	0.227760218665609	0.5794604502151011	-5.4834781419449605	0	Junction
ENSG00000165282.13	chr9:35090673-35091239(-)	PIGO	-0.0511351239127091	1.1519336650983603	-1.2081100046330602	0.22776237014229503	0.5794604502151011	-5.31511395966846	0	Junction
	chr12:124912985-124913668(-)		-0.33790476409046694	-1.38197515376775	-1.20810373269823	0.22776477946598803	0.5794604502151011	-4.72694932621845	0	Junction
ENSG00000130956.13	chr9:96484634-96488088(+)	HABP4	0.026335013227939998	5.10913820489084	1.20808169973567	0.22777324343233102	0.5794723996258659	-5.9820656829708	0	Junction
ENSG00000067141.16	chr15:73274006-73274691(+)	NEO1	0.0478601718775541	1.2769055509524498	1.20804822057697	0.22778610488761603	0.5794817193539821	-5.361093175813389	0	Junction
ENSG00000169692.12	chr9:136676681-136676960(-)	AGPAT2	0.108870023615469	-1.25657817787625	1.20804234986874	0.22778836025026103	0.5794817193539821	-4.74237356952612	0	Junction
ENSG00000100241.20	chr22:50468462-50474785(-)	SBF1	-0.0426007473861505	2.0113258288952403	-1.20802664188647	0.227794394898249	0.5794817193539821	-5.527966266092791	0	Junction
ENSG00000072518.20	chr11:63895634-63898231(+)	MARK2	-0.0307704679757159	2.75428316846033	-1.20801828940624	0.22779760377694602	0.5794817193539821	-5.6889552514245905	0	Junction
ENSG00000155660.10	chr7:149005375-149005896(-)	PDIA4	-0.0505293005917116	2.17209249060814	-1.2080105461436201	0.22780057863364397	0.5794817193539821	-5.5706172321065	0	Junction
ENSG00000048140.17	chr5:176652914-176654894(+)	TSPAN17	-0.0536196137213684	1.0651278345984598	-1.2080098849568799	0.22780083265392698	0.5794817193539821	-5.29555681702635	0	Junction
ENSG00000134779.14	chr18:36797051-36798448(-)	TPGS2	-0.0402577167825867	2.16909047326786	-1.2080035231873703	0.22780327678241297	0.5794817193539821	-5.57092655456726	0	Junction
ENSG00000196367.12	chr7:98962428-98964628(+)	TRRAP	-0.0350469228110301	2.0093106725516297	-1.20799253987342	0.22780749650640397	0.5794828705863481	-5.53590309675379	0	Junction
ENSG00000149308.16	chr11:108170044-108172198(-)	NPAT	-0.0429160690445481	1.34375186695189	-1.20798107836503	0.22781190000948	0.579484489258979	-5.37051541111418	0	Junction
ENSG00000136267.13	chr7:14574373-14580861(-)	DGKB	0.0270515171784308	6.371839256206861	1.2079039476323201	0.22784153516389602	0.5795373918927471	-6.11032845677284	0	Junction
ENSG00000162433.14	chr1:65147666-65148277(+)	AK4	-0.12036049822225399	-1.07032803541509	-1.2078987705830802	0.22784352438746602	0.5795373918927471	-4.76001723155153	0	Junction
ENSG00000185728.16	chr8:63168902-63169386(+)	YTHDF3	-0.0349059564548861	1.8495471880149499	-1.20789753257874	0.22784400007869798	0.5795373918927471	-5.5026417816594195	0	Junction
ENSG00000169918.9	chr15:31530809-31558968(-)	OTUD7A	-0.0470925308313658	1.6078443610059199	-1.2078636888693899	0.227857004472966	0.57955717657457	-5.43526065646348	0	Junction
ENSG00000070182.18	chr14:64750155-64753536(-)	SPTB	0.0431617122937717	2.06574761882576	1.2078576793758	0.22785931366732898	0.57955717657457	-5.56344354800889	0	Junction
ENSG00000178537.9	chr3:48858632-48859091(-)	SLC25A20	0.0566017619441512	0.8233914160283821	1.20783477442397	0.227868115225604	0.579569947327479	-5.2263012436365806	0	Junction
ENSG00000240356.6	chr2:113625730-113627037(-)	RPL23AP7	0.10542422884620699	0.399683633960114	1.20782500309048	0.227871870075514	0.579569947327479	-5.13232876340733	0	Junction
ENSG00000143748.17	chr1:224326465-224330070(-)	NVL	-0.0755325682550479	0.0398385281841341	-1.2077932280953798	0.22788408062256899	0.579591420475302	-5.014353740037871	0	Junction
ENSG00000178568.14	chr2:211704195-211705317(-)	ERBB4	0.0332117552780541	2.8173622900697004	1.20777533062403	0.227890958498182	0.5795993302301979	-5.69907294871085	0	Junction
ENSG00000112280.15	chr6:70252174-70252261(-)	COL9A1	-0.0844116028380087	0.233593660817411	-1.20776442962242	0.22789514775117498	0.579600401812485	-5.050809764520269	0	Junction
ENSG00000142207.6	chr21:32373773-32375397(-)	URB1	-0.0460811858399772	1.20129566826263	-1.2077535970866398	0.22789931074733	0.579601406582039	-5.33415585189805	0	Junction
ENSG00000139324.11	chr12:88154388-88160113(+)	TMTC3	0.0487917273825089	1.0691846178850302	1.20773781091833	0.22790537754595	0.5796072530545721	-5.29640454307102	0	Junction
	chr7:74043154-74044918(-)		-0.132504390600947	-1.324491895606	-1.20772255898069	0.22791123914356304	0.579612577476747	-4.77383030254819	0	Junction
ENSG00000147459.17	chr8:25243758-25268844(+)	DOCK5	-0.0517719725681569	1.77943706075857	-1.20768002814805	0.22792758508734196	0.5796359736947829	-5.48220066329233	0	Junction
ENSG00000089847.12	chr19:4222796-4224126(+)	ANKRD24	-0.0830239068775694	-0.0991953105699296	-1.20766542963211	0.22793319595193698	0.5796359736947829	-4.97152271579575	0	Junction
ENSG00000258941.3	chr14:39302250-39303477(+)	RP11-407N17.3	0.0370390367324309	1.54153321102205	1.2076652368977099	0.22793327002907499	0.5796359736947829	-5.42174976242357	0	Junction
ENSG00000114316.12	chr3:49284920-49286097(-)	USP4	0.0306208995369516	2.6806728107816897	1.20765816737601	0.227935987199555	0.5796359736947829	-5.67738908664612	0	Junction
ENSG00000152061.23	chr1:174699651-174702112(+)	RABGAP1L	0.0370343888180469	1.81238843372239	1.20764960129931	0.227939279601957	0.5796359736947829	-5.496919445101089	0	Junction
ENSG00000106692.13	chr9:105558166-105573654(+)	FKTN	0.149796985787538	-1.17206237739339	1.2076262058332699	0.22794827190684602	0.579649258184067	-4.76108618826371	0	Junction
ENSG00000115840.13	chr2:171815203-171826797(-)	SLC25A12	0.0355123032120328	2.22583901548701	1.2076016050243799	0.227957727772228	0.579663721001817	-5.596053140689371	0	Junction
	chr10:101673670-101676336(-)		-0.0273511119522247	2.97035173343243	-1.2075660039954499	0.227971412312464	0.579684859076916	-5.7219976815583005	0	Junction
ENSG00000133835.14	chr5:119475728-119475823(+)	HSD17B4	-0.0283590613344192	3.566416526653	-1.2075562627998302	0.22797515679492802	0.579684859076916	-5.81150468355048	0	Junction
ENSG00000054356.13	chr2:219298104-219299046(-)	PTPRN	0.0505645424270935	3.54715705185315	1.20755056791224	0.227977345910724	0.579684859076916	-5.809340486160769	0	Junction
ENSG00000091428.17	chr2:173036693-173048599(+)	RAPGEF4	0.0474522597962291	3.42728055398929	1.20749680996345	0.22799801121664	0.57970428656228	-5.79131510486656	0	Junction
ENSG00000124333.15_PAR_Y	chrY:57106401-57126220(+)	VAMP7	-0.0755374269213988	1.0667674809982	-1.20748634355861	0.228002034804587	0.57970428656228	-5.293526811669881	0	Junction
ENSG00000119772.16	chr2:25240451-25240639(-)	DNMT3A	-0.0475870950706897	1.4794451437761202	-1.20747904806528	0.228004839432715	0.57970428656228	-5.401644960756579	0	Junction
ENSG00000137497.17	chr11:72007436-72008687(-)	NUMA1	-0.0319966634350814	2.98027719505669	-1.20747614514344	0.228005955418427	0.57970428656228	-5.727777637568001	0	Junction
ENSG00000044459.14	chr9:17388254-17394533(+)	CNTLN	0.0754980856128724	0.136690536100759	1.20745210209871	0.22801519856441602	0.57970428656228	-5.03782541108724	0	Junction
ENSG00000214655.10	chr10:73794331-73794555(+)	ZSWIM8	-0.0488299530430284	0.8042919806160072	-1.2074490186876599	0.22801638397520899	0.57970428656228	-5.21490028921313	0	Junction
ENSG00000180891.12	chr17:57879739-57885228(-)	CUEDC1	-0.0493454738967857	1.2682203385559399	-1.20744808686614	0.22801674221286602	0.57970428656228	-5.35026871161546	0	Junction
ENSG00000108883.12	chr17:44862907-44863654(-)	EFTUD2	0.0353023170309045	2.12612877291224	1.20744511055434	0.228017886455049	0.57970428656228	-5.56927561540825	0	Junction
ENSG00000108588.13	chr17:63752108-63752319(-)	CCDC47	0.0232584846402496	4.01560122376251	1.20744246464074	0.22801890367918598	0.57970428656228	-5.86767603505139	0	Junction
ENSG00000166979.12	chr21:32467849-32495026(+)	EVA1C	-0.0628944341156598	0.4019070295423321	-1.2073941396635701	0.22803748283618902	0.579732341712155	-5.10399818057776	0	Junction
ENSG00000214135.8	chr3:197603718-197613224(-)		-0.166930661296297	-1.6813369395435402	-1.2073811650092	0.22804247129277497	0.579732341712155	-4.66714416609545	0	Junction
ENSG00000101349.16	chr20:9539618-9542585(-)	PAK5	-0.0599194632412211	0.237598545283614	-1.20735599744374	0.22805214786615396	0.579732341712155	-5.118633682920549	0	Junction
	chr9:76515670-76516513(+)		-0.110905964832629	0.0951293751244608	-1.20735045554833	0.22805427868610398	0.579732341712155	-5.0131581383608	0	Junction
ENSG00000125503.12	chr19:55103569-55112466(-)	PPP1R12C	-0.04768553623764	2.50906455957504	-1.20734636001336	0.228055853399749	0.579732341712155	-5.6428118779190495	0	Junction
ENSG00000198945.7	chr6:130068422-130070975(+)	L3MBTL3	0.0837363283278706	-0.612471337846516	1.20734380435198	0.228056836043293	0.579732341712155	-4.85637970037038	0	Junction
ENSG00000177963.13	chr11:211350-212415(+)	RIC8A	0.0294345928246343	2.7045902259367502	1.2073303921804	0.228061993029573	0.579732341712155	-5.68281691519003	0	Junction
ENSG00000197451.11	chr5:178205047-178205841(+)	HNRNPAB	-0.0526846282112059	1.02549895037356	-1.20733016170301	0.22806208164896802	0.579732341712155	-5.2880540875187805	0	Junction
ENSG00000253729.7	chr8:47939698-47943208(-)	PRKDC	0.033561398006561	2.2258593257659998	1.20732554237686	0.22806385780184898	0.579732341712155	-5.590271341335219	0	Junction
ENSG00000116852.14	chr1:201005443-201005544(-)	KIF21B	0.0492008933929736	1.7403305052129099	1.20728407844252	0.228079801324853	0.579759717334546	-5.46820196126023	0	Junction
ENSG00000176209.11	chr8:42542156-42546468(+)	SMIM19	0.0966995548242458	-0.8074010326152751	1.20727793107583	0.228082165150121	0.579759717334546	-4.84404425700328	0	Junction
ENSG00000023318.7	chr9:100018314-100020615(-)	ERP44	0.0362391835736809	2.24086334845923	1.2072559507971201	0.228090617292635	0.579771621280626	-5.58994342887583	0	Junction
ENSG00000101782.14	chr18:23467527-23473428(+)	RIOK3	-0.0420404693984054	1.87502382572004	-1.2072297301010702	0.228100700308562	0.5797876701967111	-5.50414444321983	0	Junction
ENSG00000196295.11	chr7:30568990-30572999(-)	AC005154.6	0.19373276977613102	-0.683100266118401	1.20719637077717	0.228113528903038	0.579810697194432	-4.92254488633416	0	Junction
ENSG00000022556.15	chr19:54990193-54990501(+)	NLRP2	0.210167498723438	-1.96133566878579	1.20718291248471	0.228118704542985	0.5798142717502429	-4.673775996327519	0	Junction
ENSG00000137285.9	chr6:3226670-3231556(-)	TUBB2B	-0.121670893564285	-1.31091452097099	-1.20715062760549	0.228131120643996	0.57983221095406	-4.73509110498471	0	Junction
ENSG00000141376.21	chr17:61038055-61040791(+)	BCAS3	-0.0353269583570124	2.35827287928311	-1.2071449575185902	0.22813330129277803	0.57983221095406	-5.613924948277051	0	Junction
ENSG00000197694.14	chr9:128630376-128632126(+)	SPTAN1	0.0232037208362459	5.50956529578162	1.2070488974162599	0.228170247144839	0.579916532013529	-6.023410742508809	0	Junction
ENSG00000101391.20	chr20:33379692-33381983(-)	CDK5RAP1	-0.11859768336678699	-1.3047344683056001	-1.20702912987346	0.22817785050657102	0.579926274769898	-4.723769488037179	0	Junction
ENSG00000242687.2	chr7:99031466-99032893(+)	AC004893.11	0.0943252842836974	-0.991709280533295	1.20700643706209	0.22818657926317604	0.579933331076148	-4.77319647111605	0	Junction
	chr15:24278353-24280015(+)		0.19797008113265696	-1.2367003193363602	1.2070023092346498	0.228188167051617	0.579933331076148	-4.75665220818425	0	Junction
ENSG00000151067.21	chr12:2504540-2512811(+)	CACNA1C	-0.0455548748723832	1.64440021970249	-1.20696394332166	0.22820292506035297	0.5799537442109101	-5.45071328977303	0	Junction
ENSG00000015568.12	chr2:109835092-109835818(+)	RGPD5	0.0892252460064697	1.0606296163428799	1.2069618260841202	0.22820373950656897	0.5799537442109101	-5.29455203605237	0	Junction
ENSG00000005339.14	chr16:3758049-3758853(-)	CREBBP	-0.0353196076490482	2.3371002457857	-1.20695181203349	0.228207591679557	0.5799539524873671	-5.60827682552568	0	Junction
ENSG00000130638.15	chr22:45738840-45740368(+)	ATXN10	-0.0202498516559304	5.39726469965997	-1.20692286802667	0.228218726029036	0.5799726669654139	-6.008626302867709	0	Junction
ENSG00000088035.15	chr1:63371060-63396512(+)	ALG6	0.0644167978876068	0.32980395252417305	1.2068901118399098	0.228231327338761	0.579980160417577	-5.09885608146693	0	Junction
ENSG00000138468.15	chr3:101337632-101340094(-)	SENP7	-0.0516061039867726	0.662469794048044	-1.2068801867140702	0.228235145634313	0.579980160417577	-5.1795738150313	0	Junction
ENSG00000148843.13	chr10:103409807-103413115(+)	PDCD11	0.0481775954713717	0.914889640307745	1.2068764567710502	0.22823658059264898	0.579980160417577	-5.26091890515176	0	Junction
ENSG00000169019.10	chr4:47456730-47460143(-)	COMMD8	0.0463114381587585	1.4446646271620402	1.20687600016973	0.228236756253649	0.579980160417577	-5.419329599707731	0	Junction
ENSG00000065029.14	chr6:35293916-35294455(+)	ZNF76	-0.055474123056194	0.598609741816511	-1.20682684467454	0.22825566763496202	0.580003708857768	-5.154455149111951	0	Junction
ENSG00000168067.11	chr11:64801184-64801578(-)	MAP4K2	0.0521204736472374	0.783148847467269	1.2068202036289	0.228258222701683	0.580003708857768	-5.21366007845173	0	Junction
ENSG00000138688.15	chr4:122289193-122301299(+)	KIAA1109	0.0275143196948688	3.33463958454552	1.2068165430209299	0.228259631087677	0.580003708857768	-5.7828941357311	0	Junction
ENSG00000137312.14	chr6:30740799-30741613(-)	FLOT1	-0.168648688441252	-0.9972914447508101	-1.20681271126911	0.228261105326388	0.580003708857768	-4.798773796778059	0	Junction
ENSG00000115977.18	chr2:69475964-69476879(-)	AAK1	0.049889322984952994	1.65314508860479	1.20673657982307	0.228290397759436	0.580068558042671	-5.4769086328292795	0	Junction
ENSG00000077721.15	chrX:119581597-119582587(+)	UBE2A	-0.0356599631626214	2.18984383052384	-1.2067067125851398	0.22830189025040898	0.580088174555021	-5.578535686540881	0	Junction
ENSG00000100209.9	chr22:28742729-28743881(+)	HSCB	-0.106617245218149	-0.9992797388862691	-1.2066810356483602	0.228311770703449	0.580088174555021	-4.779075658228691	0	Junction
ENSG00000198964.13	chr10:50308149-50311261(-)	SGMS1	-0.0449143951707483	1.6996737789843401	-1.20667804968538	0.228312919718102	0.580088174555021	-5.4635715270964	0	Junction
ENSG00000114107.8	chr3:138537348-138570317(-)	CEP70	0.0425048796103068	1.81954431897477	1.2066702847329398	0.22831590773302202	0.580088174555021	-5.49346502989475	0	Junction
ENSG00000185630.18	chr1:164563312-164792493(+)	PBX1	0.0390890527932372	2.3631665010328997	1.20666531224547	0.22831782120009197	0.580088174555021	-5.622550039769031	0	Junction
ENSG00000168096.14	chr16:4696897-4697016(-)	ANKS3	-0.062646914844147	0.40369494052348204	-1.2066535357633998	0.22832235296376396	0.580088174555021	-5.09719900877442	0	Junction
ENSG00000160917.14	chr7:99450372-99450701(+)	CPSF4	0.0471113371670679	1.2825405337097902	1.20664791580581	0.228324515628853	0.580088174555021	-5.353578486871441	0	Junction
ENSG00000135362.13	chr11:36296439-36400996(+)	PRR5L	-0.11953303975875698	-0.731724560849784	-1.2066295169694798	0.228331595948636	0.5800965819412851	-4.85957393216979	0	Junction
ENSG00000070778.12	chr14:88473803-88478919(-)	PTPN21	-0.0646680171742561	0.14981646003618398	-1.20661733156571	0.228336285274847	0.5800989146198621	-5.030987395964259	0	Junction
ENSG00000153823.18	chr2:229155965-229271013(-)	PID1	-0.0546851161938446	1.0209964785296	-1.20657957910852	0.228350814043666	0.5801211794265021	-5.2745344190520305	0	Junction
ENSG00000132017.10	chr19:13956019-13956122(+)	DCAF15	-0.0741141142891997	-0.47058487379994707	-1.20656713883283	0.22835560174146	0.5801211794265021	-4.87998732291975	0	Junction
ENSG00000113494.16	chr5:35070266-35072574(-)	PRLR	0.13231593700897198	-0.33649253131764695	1.20656516085929	0.228356362980362	0.5801211794265021	-4.977453722963469	0	Junction
ENSG00000147439.11	chr8:22630005-22630441(-)	BIN3	-0.0574502094220608	0.42036172676896105	-1.20647721543128	0.228390211314216	0.58018073004749	-5.11518816440006	0	Junction
ENSG00000197879.14	chr17:1471337-1471906(-)	MYO1C	-0.0795026686440378	-0.33669052206263805	-1.20647383192943	0.22839151362412602	0.58018073004749	-4.91181898698638	0	Junction
ENSG00000151247.12	chr4:98881143-98884921(-)	EIF4E	0.0233980336612159	3.55841056770189	1.20646940381798	0.228393218012307	0.58018073004749	-5.80771687004743	0	Junction
ENSG00000108984.13	chr17:69526710-69536114(+)	MAP2K6	-0.0556489845387611	0.804969495410044	-1.2064621775972	0.228395999417411	0.58018073004749	-5.226062666814769	0	Junction
ENSG00000104885.17	chr19:2193784-2194514(+)	DOT1L	0.071688952403299	0.25180609399044296	1.20645525834132	0.22839866269303302	0.58018073004749	-5.06684709943088	0	Junction
ENSG00000167645.16	chr19:38309644-38315868(-)	YIF1B	-0.0692942466197121	0.43484148292001096	-1.2064409660263	0.22840416398699898	0.580185123524946	-5.11610867846617	0	Junction
ENSG00000170091.10	chr5:174045844-174046733(+)	HMP19	0.0367785668289516	6.371093911009869	1.20641372286078	0.22841465049058	0.5802021799219511	-6.11739419819139	0	Junction
ENSG00000159267.14	chr21:36897132-36930250(-)	HLCS	-0.0455066401995087	1.5677748929043	-1.2063791045590302	0.22842797634566103	0.580226447949458	-5.43259551187036	0	Junction
ENSG00000168014.16	chr11:74085887-74090812(-)	C2CD3	0.0571366494426835	0.724459213984439	1.20635138553084	0.228438646817832	0.5802384370136819	-5.20102637219332	0	Junction
ENSG00000142453.11	chr19:10916778-10919594(+)	CARM1	-0.0373860098813727	2.19716836370867	-1.20634418583759	0.22844141840643103	0.5802384370136819	-5.58086607611447	0	Junction
ENSG00000126858.16	chr17:32182866-32183170(+)	RHOT1	0.0259382341976073	3.2545885706834703	1.20633744728236	0.22844401249746502	0.5802384370136819	-5.76683813286563	0	Junction
ENSG00000090006.17	chr19:40626010-40626974(+)	LTBP4	-0.078027535508533	0.58248745811795	-1.2063250067356999	0.228448801696679	0.580241020441387	-5.157641335820849	0	Junction
ENSG00000171310.10	chr12:104457530-104601905(+)	CHST11	-0.113663393183275	-0.0584262096952959	-1.2062950008973101	0.228460353247938	0.580253079443682	-4.99379739771005	0	Junction
ENSG00000166501.12	chr16:24113070-24123834(+)	PRKCB	-0.0392523597438843	6.634243398307969	-1.20629307726052	0.228461093817693	0.580253079443682	-6.1415148037376905	0	Junction
ENSG00000173210.19	chr5:149217047-149230648(+)	ABLIM3	-0.0459079498779486	1.91024641366631	-1.20627542258974	0.228467890667025	0.580260761513969	-5.510391642692831	0	Junction
ENSG00000152642.10	chr3:32138728-32140227(+)	GPD1L	0.0333062773000024	2.46562258000003	1.2062535088624198	0.228476327406236	0.5802726082398709	-5.640139644656481	0	Junction
ENSG00000187498.14	chr13:110207490-110208848(-)	COL4A1	0.12358068912485	-0.9624749061615709	1.20623065245922	0.22848512731101897	0.5802853769088872	-4.8144081769985805	0	Junction
ENSG00000214078.12	chr20:35631355-35631491(-)	CPNE1	-0.0428279187801947	2.3103331109105802	-1.2062151879292	0.228491081420769	0.5802909177887989	-5.603454679865769	0	Junction
ENSG00000142089.15	chr11:319986-320564(-)	IFITM3	-0.16398628210046398	-0.608163826643104	-1.2061769726923999	0.22850579541928304	0.5803187053057829	-4.92584720406167	0	Junction
ENSG00000165895.17	chr11:100959946-100960914(+)	ARHGAP42	0.0902530875820988	-0.408713218395921	1.20615200375866	0.22851540956452898	0.5803250353038311	-4.89918992368487	0	Junction
ENSG00000147548.16	chr8:38281584-38288486(-)	WHSC1L1	-0.0356923318368287	2.2876627345022995	-1.20613979013733	0.228520112454955	0.5803250353038311	-5.59842088421829	0	Junction
ENSG00000188976.10	chr1:953893-954003(-)	NOC2L	-0.0465282197642808	1.53714787035971	-1.2061372448264498	0.228521092543027	0.5803250353038311	-5.42677333456954	0	Junction
ENSG00000107864.14	chr10:92181020-92192476(-)	CPEB3	0.0469225358885575	1.29535014726113	1.20612415053491	0.22852613463039897	0.5803250353038311	-5.36836097876797	0	Junction
ENSG00000143442.21	chr1:151428015-151428122(-)	POGZ	-0.10262397286133199	-0.824531905434991	-1.20612151086502	0.22852715107121402	0.5803250353038311	-4.81238365223444	0	Junction
ENSG00000143633.12	chr1:231225524-231226738(-)	C1orf131	0.0719867679537703	-0.172628812425087	1.20609851232627	0.22853600710830901	0.5803366610595551	-4.97372025688942	0	Junction
ENSG00000116350.16	chr1:29149227-29150102(-)	SRSF4	-0.0371425277988321	2.1184594347783996	-1.20609002700077	0.22853927461078896	0.5803366610595551	-5.56013788271078	0	Junction
ENSG00000163629.12	chr4:86732475-86732591(+)	PTPN13	0.0379309541767418	2.67053083133646	1.2060727208747	0.22854593890296399	0.580337756998555	-5.67783687197709	0	Junction
ENSG00000276550.4	chr15:22574074-22577158(+)	HERC2P2	-0.0678580310365705	2.67697519766023	-1.20606931198311	0.228547251624999	0.580337756998555	-5.6694479956435	0	Junction
ENSG00000091140.12	chr7:107905505-107906266(+)	DLD	0.0292016990860808	2.7377153947590798	1.20603583752645	0.228560142511038	0.580360909900303	-5.687318532278909	0	Junction
ENSG00000188010.12	chr2:38889987-38895776(+)	MORN2	0.0939704782047191	-0.6384792162794611	1.20600181708946	0.228573244184624	0.5803793295179039	-4.84397640889953	0	Junction
ENSG00000092140.14	chr14:30559273-30586717(+)	G2E3	0.131465169829523	-1.3587175496505701	1.2059962135109599	0.228575402240633	0.5803793295179039	-4.7476923539813205	0	Junction
ENSG00000112941.13	chr5:6750504-6751038(+)	PAPD7	-0.0647650818858724	0.260272524899264	-1.20598761027923	0.22857871555457898	0.5803793295179039	-5.06670716794038	0	Junction
ENSG00000068784.12	chr2:45419895-45476992(-)	SRBD1	-0.0799601461823792	-0.44966951140324196	-1.20594766814544	0.22859409869227	0.58040880812324	-4.89589809129715	0	Junction
ENSG00000072121.15	chr14:67786234-67789334(-)	ZFYVE26	-0.0612543860310535	0.144314989364436	-1.20585306430583	0.22863053695132501	0.580490111143911	-5.02927823626623	0	Junction
ENSG00000124126.13	chr20:48688805-48690946(-)	PREX1	-0.0339919128900986	3.40745886809502	-1.2058449375314801	0.22863366730872697	0.580490111143911	-5.78978339250329	0	Junction
ENSG00000166435.15	chr11:74930373-74933800(-)	XRRA1	0.0924567526674798	0.19654734711798602	1.20583135309045	0.22863889997666	0.5804906560964499	-5.063514436135249	0	Junction
ENSG00000036054.12	chr3:100306544-100310402(+)	TBC1D23	-0.043606792976298	1.25447503283815	-1.20581617743059	0.22864474567644197	0.5804906560964499	-5.3505193474469195	0	Junction
ENSG00000198908.11	chrX:102747912-102748698(+)	BHLHB9	0.0474795659397127	1.19373393331753	1.20581131970926	0.22864661690467	0.5804906560964499	-5.3669023852215405	0	Junction
ENSG00000148634.15	chr10:67956977-67966682(-)	HERC4	-0.0891667714811504	-0.6944884329444261	-1.20580519350227	0.22864897677805202	0.5804906560964499	-4.83405994795791	0	Junction
ENSG00000139197.10	chr12:7201842-7202240(+)	PEX5	-0.0455119771453235	1.6408980194465301	-1.20577677335877	0.228659924716238	0.580508869625444	-5.44863917653494	0	Junction
ENSG00000092020.10	chr14:35109932-35110524(-)	PPP2R3C	0.0363266281859682	2.12005968938008	1.20575154278778	0.228669644289096	0.5805155791423471	-5.56424497675444	0	Junction
ENSG00000225470.6	chrX:73994962-74004269(+)	JPX	-0.10692477637988199	-0.7361158927000571	-1.20574261196464	0.228673084780869	0.5805155791423471	-4.83265837688086	0	Junction
ENSG00000075914.12	chr3:44989242-44989549(+)	EXOSC7	-0.0335081557644368	2.2088998042810495	-1.2057405239299799	0.22867388917634499	0.5805155791423471	-5.58475046673138	0	Junction
ENSG00000258986.6	chr14:104593659-104595164(-)	TMEM179	-0.0563540777898669	1.5624140401308602	-1.20570930714953	0.22868591538501798	0.5805255981362679	-5.44392606768721	0	Junction
ENSG00000142327.11	chr2:240575611-240576534(+)	RNPEPL1	-0.0681498780140533	0.403653119078858	-1.20567704210738	0.228698345909772	0.5805255981362679	-5.09729967811678	0	Junction
ENSG00000091656.15	chr8:76778440-76833337(+)	ZFHX4	0.0564631353494755	1.19371010155668	1.2056664894956297	0.228702411544737	0.5805255981362679	-5.3324719693909595	0	Junction
ENSG00000162408.10	chr1:6526830-6528993(-)	NOL9	-0.0428330172376607	1.5794048459351702	-1.2056609067058701	0.228704562463038	0.5805255981362679	-5.433746206681759	0	Junction
ENSG00000198265.11	chr17:67136199-67137930(-)	HELZ	0.037397777304951	2.0436502074733403	1.20565121826516	0.228708295226935	0.5805255981362679	-5.549856709229241	0	Junction
ENSG00000158856.17	chr8:22067160-22067526(+)	DMTN	-0.0579345504230284	1.8923573756190601	-1.2056456319775801	0.22871044753245398	0.5805255981362679	-5.5140402861540805	0	Junction
ENSG00000110328.5	chr11:11271291-11293028(-)	GALNT18	-0.0457154599683483	1.6141920833694898	-1.2056377726253897	0.22871347563721203	0.5805255981362679	-5.44472483451024	0	Junction
ENSG00000111554.14	chr12:68315266-68316077(-)	MDM1	0.0729078730203364	0.23966461145030699	1.2056358570222199	0.22871421369819803	0.5805255981362679	-5.06525200438513	0	Junction
ENSG00000152359.14	chr5:75712952-75717305(-)	POC5	0.0810293648784623	-0.130137827467127	1.20563407165615	0.228714901581784	0.5805255981362679	-4.990425024506719	0	Junction
ENSG00000108469.14	chr17:75627693-75628217(-)	RECQL5	-0.0616838411108103	0.252929304305705	-1.20563232341482	0.228715575163013	0.5805255981362679	-5.063624031675981	0	Junction
ENSG00000115183.13	chr2:159136299-159149141(+)	TANC1	0.0428571266127391	1.6339204661263897	1.20561502186724	0.228722241365874	0.5805329391651779	-5.44470259783228	0	Junction
ENSG00000112249.13	chr6:100647452-100650537(-)	ASCC3	0.0443382223503269	1.3350085519793502	1.2055933658070201	0.22873058553717798	0.580544538828769	-5.376739866293301	0	Junction
ENSG00000186635.14	chr11:72705891-72707174(-)	ARAP1	-0.0483298393073774	1.14465501819283	-1.2055149378165702	0.22876080599350002	0.580611661721422	-5.3110741652997	0	Junction
ENSG00000105223.19	chr19:40367880-40369907(+)	PLD3	0.0323759445790978	5.025090572790809	1.20548976571349	0.228770506100382	0.580626701110271	-5.97720563279266	0	Junction
ENSG00000078808.16	chr1:1220731-1223243(-)	SDF4	-0.14843715540069902	-0.658257586953901	-1.2054603341938999	0.22878184795249998	0.5806459067348629	-4.8559212278432105	0	Junction
ENSG00000137872.16	chr15:47600897-47759744(+)	SEMA6D	-0.24940434245007898	-1.59273633114998	-1.20544528281605	0.228787648369049	0.580651047852977	-4.742454119701691	0	Junction
ENSG00000174514.12	chr1:205599252-205600405(+)	MFSD4A	0.0567673390992132	0.621091984623254	1.2054267417342799	0.228794793772844	0.580657340482168	-5.219318820915579	0	Junction
ENSG00000107331.16	chr9:137012591-137012711(-)	ABCA2	-0.0319216194660763	4.16896045979491	-1.2054163773718	0.228798788083674	0.580657340482168	-5.884564716922849	0	Junction
ENSG00000086758.15	chrX:53558810-53558970(-)	HUWE1	0.0241519042243452	3.61962457099797	1.20540920207093	0.22880155339457697	0.580657340482168	-5.82212053984174	0	Junction
ENSG00000136824.18	chr9:104098569-104099643(+)	SMC2	-0.0612263876055059	0.631433719606706	-1.20539182232169	0.22880825152771103	0.580657340482168	-5.18159076417582	0	Junction
ENSG00000272968.5	chr7:5057422-5057683(+)	RBAK-RBAKDN	0.0516492811884223	1.06102214729935	1.2053898757456298	0.228809001744363	0.580657340482168	-5.2972514705229	0	Junction
ENSG00000101079.20	chr20:36682579-36684412(-)	NDRG3	0.0260314608811788	3.1955369096486903	1.2053733251349499	0.22881538047378897	0.5806639484852281	-5.760228845979039	0	Junction
ENSG00000198198.14	chr1:43439770-43439880(+)	SZT2	-0.0544656706086042	0.8219189672919119	-1.20535751957177	0.228821472174975	0.580669827891771	-5.22793678622894	0	Junction
ENSG00000038219.12	chr4:13605085-13607116(-)	BOD1L1	0.0352270277991838	1.9667783250500501	1.2053427345141399	0.228827170662941	0.5806747092815141	-5.52888174398868	0	Junction
ENSG00000147459.17	chr8:25304328-25308782(+)	DOCK5	-0.0439291574930838	2.46346476057876	-1.2053245796198202	0.228834168099189	0.5806817624222149	-5.63003217013509	0	Junction
ENSG00000134152.10	chr15:34163691-34177820(-)	KATNBL1	0.0961927664647417	-0.9253342979765748	1.2053159351117	0.22883750000347602	0.5806817624222149	-4.79109678176544	0	Junction
ENSG00000095637.21	chr10:95491121-95561319(-)	SORBS1	0.0389704768219882	2.73662753079081	1.2053044219246598	0.228841937653626	0.580683444013939	-5.69104823539199	0	Junction
ENSG00000144406.18	chr2:209831592-209834001(+)	UNC80	-0.0379654858171102	2.2439861084678303	-1.20528812198592	0.228848220417584	0.580689807425273	-5.60196290808893	0	Junction
ENSG00000242588.5	chr7:128615971-128617867(+)	RP11-274B21.14	0.0422724883053778	2.2276800263070298	1.20526384974376	0.22885757631117298	0.580703879269484	-5.5868341941581	0	Junction
ENSG00000132694.18	chr1:156968125-156969281(-)	ARHGEF11	0.0337890385587541	2.18245465650979	1.2052541472411	0.228861316280404	0.580703879269484	-5.582506562449191	0	Junction
ENSG00000156515.21	chr10:69384482-69384795(+)	HK1	0.0274301475132626	3.57575524509084	1.2051905269893601	0.22888584070398896	0.5807565269491309	-5.8173479670761505	0	Junction
ENSG00000141252.19	chr17:653411-655837(-)	VPS53	0.0298838289599648	2.8365710721736197	1.2051557822399799	0.228899234951516	0.58077288575321	-5.70509078765525	0	Junction
ENSG00000204580.12	chr6:30885681-30888687(+)	DDR1	0.0709852575238558	0.724080138742833	1.20515421519413	0.228899839067511	0.58077288575321	-5.21161780120611	0	Junction
ENSG00000141664.9	chr18:62563145-62564570(+)	ZCCHC2	0.0463519769068979	1.37206006372782	1.2051169973753701	0.228914187342215	0.5807997108252989	-5.37641087562884	0	Junction
ENSG00000198589.10	chr4:150850903-150851884(-)	LRBA	0.0339612724266493	2.23098125749858	1.20508372445952	0.228927015315666	0.5808135698446469	-5.5902462555372905	0	Junction
ENSG00000143748.17	chr1:224294412-224296500(-)	NVL	-0.0607919525846026	0.576383373145018	-1.20507744098447	0.228929437891744	0.5808135698446469	-5.15638225407377	0	Junction
ENSG00000119977.20	chr10:95664301-95680471(-)	TCTN3	-0.0471984160134949	1.23289278899429	-1.20507190646657	0.22893157172467998	0.5808135698446469	-5.34438041129006	0	Junction
ENSG00000103222.18	chr16:16102718-16106737(+)	ABCC1	-0.0785047770262635	-0.4159738952297489	-1.20506039430996	0.22893601028128502	0.5808135698446469	-4.9090875742975095	0	Junction
ENSG00000100578.14	chr14:58444176-58448339(+)	KIAA0586	0.0567812827949199	0.604001009365043	1.20505129583761	0.22893951827608203	0.5808135698446469	-5.174959187725929	0	Junction
ENSG00000110066.14	chr11:68180201-68185780(-)	KMT5B	-0.0338337908369223	2.31967905110348	-1.20504406937778	0.22894230452761496	0.5808135698446469	-5.6060042190258805	0	Junction
ENSG00000136267.13	chr7:14580947-14583051(-)	DGKB	-0.35049460970813395	-3.09086264435053	-1.20500799230319	0.228956214855255	0.5808265842313299	-4.59671520128349	0	Junction
	chrX:121163408-121164058(+)		-0.101254137030116	0.7312180806938431	-1.2049984783963201	0.22895988325670202	0.5808265842313299	-5.20197062174117	0	Junction
ENSG00000178522.14	chr4:70602837-70602971(+)	AMBN	-0.10077007626923598	-0.191071036357486	-1.2049871316673602	0.22896425841825002	0.5808265842313299	-5.04503931227158	0	Junction
ENSG00000143126.7	chr1:109261265-109261512(+)	CELSR2	0.0342620788607438	3.2996880226501806	1.20498259222655	0.22896600878849302	0.5808265842313299	-5.7807170046625105	0	Junction
ENSG00000160551.10	chr17:29403848-29451454(+)	TAOK1	0.0954491614845207	-0.499797892859308	1.20498035407562	0.22896687180421	0.5808265842313299	-4.89529819458903	0	Junction
ENSG00000188785.11	chr19:57394224-57397047(+)	ZNF548	-0.0451798994599484	1.32015553448567	-1.20497200848369	0.22897008982797198	0.5808265842313299	-5.36767956833981	0	Junction
ENSG00000137501.17	chr11:85705029-85707428(-)	SYTL2	-0.0737187165111955	0.45736935073088	-1.20495249828914	0.228977612999807	0.580834232787564	-5.121333205334389	0	Junction
ENSG00000065427.14	chr16:75628713-75629414(-)	KARS	0.0261091259371428	2.97001458263983	1.2049406489093402	0.22898218223167002	0.580834232787564	-5.72815492268945	0	Junction
ENSG00000185985.8	chrX:145822154-145822382(+)	SLITRK2	0.0696885007605374	0.44072126679350004	1.20493322134705	0.228985046402498	0.580834232787564	-5.1279615377185594	0	Junction
ENSG00000136448.11	chr17:45061461-45081643(+)	NMT1	0.031060561296973998	2.65231531508735	1.2049250205728	0.228988208764304	0.580834232787564	-5.67833934669546	0	Junction
ENSG00000001460.17	chr1:24401457-24413673(-)	STPG1	-0.0603184510969402	0.743252836538381	-1.20489853069754	0.22899842393617198	0.58085056578418	-5.22339424921898	0	Junction
ENSG00000054654.15	chr14:64048156-64049610(+)	SYNE2	-0.0810096776983476	-0.6544399770346611	-1.20486384079995	0.22901180173837302	0.5808749200673621	-4.85190743376644	0	Junction
ENSG00000156469.8	chr8:96239686-96243918(-)	MTERF3	0.0487521090531572	1.0121091274063498	1.2048371097938702	0.229022110656913	0.580882769122397	-5.29625490703274	0	Junction
ENSG00000275131.2	chr1:120544085-120544266(-)	CH17-472G23.4	0.0456118900052647	2.13028280216535	1.20480629793946	0.229033993782228	0.580882769122397	-5.568558293961231	0	Junction
ENSG00000100731.15	chr14:71013203-71019008(+)	PCNX1	0.0265812978089093	2.93483728704678	1.2047998481722	0.22903648130245202	0.580882769122397	-5.72304306285236	0	Junction
ENSG00000107518.16	chr10:115549537-115727247(+)	ATRNL1	0.0379590519145634	2.2242712215798797	1.20479666500462	0.22903770898080397	0.580882769122397	-5.59432982688385	0	Junction
ENSG00000204764.12	chr5:170919614-170924356(+)	RANBP17	0.122577476528689	-1.04608168947328	1.20479298369777	0.22903912878647603	0.580882769122397	-4.78435623408725	0	Junction
ENSG00000157800.17	chr7:140380391-140382437(-)	SLC37A3	-0.0556879274670816	0.7628986641600992	-1.20478469510678	0.229042325551573	0.580882769122397	-5.2208269794257	0	Junction
ENSG00000125107.17	chr16:58523503-58525178(-)	CNOT1	0.0303052393620229	2.86484847416305	1.20478274586832	0.229043077343508	0.580882769122397	-5.71484930972363	0	Junction
ENSG00000163029.15	chr2:17718224-17720939(-)	SMC6	0.0422819215068696	1.6244406506762499	1.20477748520391	0.229045106311392	0.580882769122397	-5.44834929130704	0	Junction
ENSG00000198265.11	chr17:67124015-67128650(-)	HELZ	0.0401302570819992	1.6509515055990702	1.20475882803565	0.229052302235138	0.5808914416176739	-5.453055680691549	0	Junction
ENSG00000197763.13	chr3:126644054-126644296(-)	TXNRD3	-0.0683857305997345	0.14036733072636098	-1.2047195480625201	0.2290674527414	0.58090818507466	-5.03453519834164	0	Junction
ENSG00000254959.6	chr7:30839317-30840759(+)	INMT-FAM188B	-0.0580986708113181	0.782815726538609	-1.20471644332258	0.22906865028756898	0.58090818507466	-5.21449541812803	0	Junction
ENSG00000151632.17	chr10:4995485-4995755(-)	AKR1C2	-0.10413598185836001	-0.11205953638367999	-1.2046752117436998	0.22908455436890196	0.58090818507466	-4.96844530972798	0	Junction
ENSG00000167721.10	chr17:2335395-2335510(-)	TSR1	-0.0457329615177715	1.21296268512644	-1.2046721285506001	0.229085743667555	0.58090818507466	-5.33376989293168	0	Junction
ENSG00000145191.12	chr3:184142379-184142501(+)	EIF2B5	0.0338781661819464	2.11628426978043	1.20466852275197	0.229087134559584	0.58090818507466	-5.56699398201655	0	Junction
ENSG00000136699.19	chr2:130176638-130181529(-)	SMPD4	-0.0574111945553039	0.6455327011060861	-1.20466022482426	0.22909033540504	0.58090818507466	-5.179212225393861	0	Junction
ENSG00000001630.15	chr7:92118616-92123119(-)	CYP51A1	-0.0362634892533823	3.22872033780159	-1.2046500016086499	0.22909427895564702	0.58090818507466	-5.76484574794264	0	Junction
ENSG00000131018.22	chr6:152511592-152520458(-)	SYNE1	0.0457168191642337	1.86012846499454	1.2046454775386102	0.22909602410689	0.58090818507466	-5.523496106100921	0	Junction
ENSG00000131089.14	chrX:63666018-63674037(-)	ARHGEF9	0.0246718124785325	4.74627082900691	1.2046441163793702	0.22909654917328498	0.58090818507466	-5.948226394949219	0	Junction
ENSG00000104728.15	chr8:1824114-1843352(+)	ARHGEF10	-0.0777814959702727	-0.00786704177234571	-1.2046438067803897	0.229096668601035	0.58090818507466	-5.013675088838861	0	Junction
ENSG00000108599.14	chr17:19941011-19941825(-)	AKAP10	0.0337371172322528	2.21692279487335	1.2046334739292601	0.22910065452195802	0.5809087162799611	-5.58914535050956	0	Junction
ENSG00000119912.15	chr10:92455644-92456358(-)	IDE	0.0538232391286275	0.668280066008731	1.20461250661943	0.22910874286191396	0.580919649409629	-5.19351063666083	0	Junction
ENSG00000158987.20	chr5:131495661-131498442(-)	RAPGEF6	0.0374131282620658	2.01376809411181	1.20459155115179	0.229116826837508	0.5809245315395579	-5.5400891300723805	0	Junction
ENSG00000142156.14	chr21:45990423-45990772(+)	COL6A1	0.112913979805556	-0.820337039107793	1.20458793623679	0.229118221381267	0.5809245315395579	-4.81775401236847	0	Junction
ENSG00000105854.12	chr7:95412452-95416241(-)	PON2	0.0538533699544552	1.7354016052622199	1.2045722251236999	0.229124282406051	0.580927332072034	-5.47456587719064	0	Junction
ENSG00000107731.12	chr10:71293934-71295810(+)	UNC5B	-0.0700617998942321	0.693958841090809	-1.20455807624741	0.22912974085000898	0.580927332072034	-5.20444006374375	0	Junction
ENSG00000233369.7	chr7:73205459-73206151(+)	GTF2IP4	-0.0330248805759081	3.8234349223122	-1.20454944536005	0.22913307057454502	0.580927332072034	-5.844047218538799	0	Junction
ENSG00000133048.12	chr1:203179586-203179760(-)	CHI3L1	0.14221611996547198	2.03174917923689	1.20454591619594	0.229134432106657	0.580927332072034	-5.5596445776401	0	Junction
ENSG00000141198.13	chr17:54914744-54915745(+)	TOM1L1	0.0517409033795408	0.9982041998785791	1.2045176298763702	0.229145345022099	0.580932504560135	-5.2804397968822006	0	Junction
ENSG00000110066.14	chr11:68171710-68173803(-)	KMT5B	-0.0311770307048124	2.54617457102874	-1.20451584442958	0.22914603386329896	0.580932504560135	-5.652332160390809	0	Junction
ENSG00000172273.12	chr11:119133220-119134083(+)	HINFP	0.0465493338412781	1.066403501391	1.20450696490656	0.22914945968397601	0.580932504560135	-5.30108374414342	0	Junction
ENSG00000204569.9	chr6:30605095-30605922(-)	PPP1R10	-0.0537162783901446	1.13951497552227	-1.20450147283229	0.229151578606828	0.580932504560135	-5.3193992532765995	0	Junction
ENSG00000114062.18	chr15:25375764-25405460(-)	UBE3A	0.0275399294385784	2.97197755682109	1.20446747928701	0.229164694126985	0.580950129412932	-5.72952288066066	0	Junction
ENSG00000140400.15	chr15:75362749-75364487(-)	MAN2C1	-0.165241415309245	-1.74153424618112	-1.2044638764889901	0.22916608420378598	0.580950129412932	-4.6760868663506	0	Junction
ENSG00000100023.18	chr22:21695071-21695393(+)	PPIL2	-0.0541804498769541	0.8092971932809809	-1.20444001245808	0.22917529187616398	0.580963897047643	-5.22649493358018	0	Junction
ENSG00000020426.10	chr14:60799392-60808324(+)	MNAT1	0.0771949658704307	-0.219674634719055	1.20439835766121	0.22919136455222197	0.580995066861878	-4.95639698449465	0	Junction
ENSG00000109436.7	chr4:140669805-140670719(-)	TBC1D9	0.0389077122624796	1.96823382318199	1.2043767021153702	0.22919972075256198	0.581006674874968	-5.54466709492083	0	Junction
ENSG00000170448.11	chr4:47884438-47885497(-)	NFXL1	-0.0422667109443905	1.45933687063734	-1.20434417219255	0.229212273445219	0.5810289201705721	-5.3949943211019	0	Junction
ENSG00000134871.17	chr13:110485837-110489444(+)	COL4A2	0.11549952496001299	-0.9616149654730171	1.20427577860226	0.22923866686268804	0.5810862489313989	-4.811981050555411	0	Junction
ENSG00000118200.14	chr1:200832342-200832705(+)	CAMSAP2	0.0333345409169163	2.5223742187166	1.20421888729745	0.22926062314685397	0.581132328508936	-5.649932496584981	0	Junction
	chr12:120291870-120293203(-)		-0.10052102773260399	5.85404106986529	-1.2042086994196899	0.229264555153053	0.581132719184299	-6.06611537751205	0	Junction
ENSG00000099889.13	chr22:19977587-19977957(-)	ARVCF	-0.0786344942082129	0.15458612025418303	-1.20419691284229	0.229269104236675	0.581134673969821	-5.036695278728491	0	Junction
ENSG00000103353.15	chr16:23562272-23562624(+)	UBFD1	0.0340636661337541	1.89227411673476	1.20417820225782	0.22927632580503698	0.581136757382824	-5.51982093941941	0	Junction
ENSG00000075790.10	chr7:107594106-107595866(+)	BCAP29	-0.0299055195526051	2.9411271754143598	-1.20417520667306	0.22927748200101603	0.581136757382824	-5.7216721869230796	0	Junction
ENSG00000086848.14	chr11:111853737-111857601(-)	ALG9	-0.0443408365462083	1.2856360714156	-1.20415072442015	0.22928693149164003	0.581144195577084	-5.358443408350849	0	Junction
ENSG00000169862.18	chr5:11199662-11236690(-)	CTNND2	0.025384552447666	4.3418167788477495	1.20414802729667	0.22928797252572	0.581144195577084	-5.90350634848097	0	Junction
ENSG00000117614.9	chr1:25225101-25227441(-)	SYF2	0.0280034962675654	2.8954769790722996	1.20413044357049	0.229294759564417	0.5811475073660171	-5.71683443519539	0	Junction
ENSG00000139292.12	chr12:71556691-71559585(+)	LGR5	-0.11248289321278099	-0.9251820926149019	-1.20412506629863	0.22929683513450802	0.5811475073660171	-4.8327531712781395	0	Junction
ENSG00000083520.14	chr13:72770989-72771080(-)	DIS3	-0.036588619139457	2.01044531415037	-1.20409240962369	0.22930944055409397	0.581169879942557	-5.54294803946549	0	Junction
ENSG00000254413.8	chr22:50580417-50580564(-)	CHKB-CPT1B	-0.0441400472706777	1.7166362198391398	-1.2040292226083	0.229333832037587	0.5812038247266109	-5.4652504665941	0	Junction
ENSG00000205726.14	chr21:33829746-33834306(+)	ITSN1	0.0307723307460223	2.9441894726958706	1.20401976038538	0.22933748480921104	0.5812038247266109	-5.725861834745199	0	Junction
ENSG00000198947.15	chrX:31323659-31348555(-)	DMD	-0.0548642582093588	0.917164562472547	-1.2040133703241598	0.229339951635133	0.5812038247266109	-5.25200907744467	0	Junction
ENSG00000185917.13	chr21:36058925-36060281(-)	SETD4	0.10971306118099401	-1.2745843463806399	1.2040099643314999	0.229341266495847	0.5812038247266109	-4.75117659786828	0	Junction
ENSG00000167792.11	chr11:67607050-67608395(+)	NDUFV1	-0.130473626765013	-1.00830542273142	-1.20397767164613	0.22935373313892998	0.5812038247266109	-4.78434285464629	0	Junction
ENSG00000132122.11	chr1:48411589-48413109(-)	SPATA6	0.0495606254069838	1.22840616571356	1.20397616616456	0.22935431434431897	0.5812038247266109	-5.343112609763559	0	Junction
ENSG00000021645.18	chr14:79663950-79692172(+)	NRXN3	0.0332520533914672	2.73098260155508	1.2039755622867399	0.229354547477355	0.5812038247266109	-5.693315377212241	0	Junction
ENSG00000124151.18	chr20:47647367-47649004(+)	NCOA3	0.0812956327937296	-0.348307109561847	1.20397072295874	0.22935641575415697	0.5812038247266109	-4.92376364867413	0	Junction
ENSG00000153558.13	chr3:33373705-33373846(+)	FBXL2	-0.0421540311230968	1.69628084541988	-1.20396962642232	0.22935683908584098	0.5812038247266109	-5.47388102116749	0	Junction
ENSG00000013583.8	chr12:12987333-12989276(-)	HEBP1	0.0488530037566275	1.3447292828215602	1.2039427032524699	0.22936723328946101	0.5812107821208189	-5.37808355282449	0	Junction
ENSG00000103202.12	chr16:399481-399626(+)	NME4	-0.0429474694243024	1.76345939430567	-1.20393323875046	0.229370887321061	0.5812107821208189	-5.47506713603989	0	Junction
ENSG00000186862.17	chr10:101012259-101015635(-)	PDZD7	-0.12422470072438499	-1.4986120243302399	-1.20393315460545	0.229370919807745	0.5812107821208189	-4.72104482313457	0	Junction
ENSG00000239672.7	chr17:51160082-51161159(+)	NME1	0.0370764354241254	3.72479840701202	1.2039050351711398	0.22938177633603601	0.581228717361931	-5.83326558803812	0	Junction
ENSG00000278202.1	chr15:82420076-82431829(+)	RP11-152F13.8	0.146657453912686	-1.30179562807025	1.20388712431626	0.22938869166307002	0.581231704663769	-4.75277323517326	0	Junction
ENSG00000184967.6	chr12:132147783-132147879(+)	NOC4L	-0.0745671505860809	-0.22061426816335603	-1.2038727520209198	0.229394240870643	0.581231704663769	-4.95375335103126	0	Junction
ENSG00000123360.11	chr12:54567088-54569183(+)	PDE1B	0.038464519901993996	5.4084299355283605	1.2038726225745902	0.22939429085088503	0.581231704663769	-6.0229254993094195	0	Junction
ENSG00000165219.21	chr9:125332061-125332509(+)	GAPVD1	0.035525124216257996	1.91703777080406	1.20385608311658	0.22940067692935	0.5812383114865061	-5.522523194600179	0	Junction
ENSG00000223508.5	chr8:213711-219289(-)	RPL23AP53	-0.12410977229994699	-1.1886172564193798	-1.20384425714584	0.22940524315303698	0.581240307155355	-4.741998464944951	0	Junction
ENSG00000198919.12	chr3:108651163-108654144(+)	DZIP3	0.0294626490288892	3.3847997309161495	1.20382928346752	0.22941102485737302	0.5812453823511511	-5.790154468572349	0	Junction
ENSG00000280828.1	chr7:128608214-128609486(+)	RP11-274B21.1	-0.144920975896909	1.9144521435534798	-1.20380370838401	0.229420900264927	0.581260829186882	-5.51108808471406	0	Junction
ENSG00000126432.13	chr11:64318387-64320660(+)	PRDX5	0.043987059010665	1.5114145590856498	1.2037752000275501	0.22943190866661803	0.5812681536641571	-5.42862879841104	0	Junction
ENSG00000183091.19	chr2:151590201-151591347(-)	NEB	-0.10314896932578697	-0.0697339209770049	-1.2037655438666002	0.22943563744479897	0.5812681536641571	-5.00080813255771	0	Junction
ENSG00000179241.12	chr11:36036250-36081652(+)	LDLRAD3	0.0707629029793624	0.33761357412515	1.2037616261378201	0.229437150309058	0.5812681536641571	-5.0986558130997	0	Junction
ENSG00000197779.13	chrX:47842769-47846104(+)	ZNF81	-0.122415159853774	-0.7784715504095491	-1.2037570789537	0.22943890625178198	0.5812681536641571	-4.82259203946441	0	Junction
ENSG00000124733.3	chr6:43013390-43013785(-)	MEA1	-0.0644933726874417	0.24333016281386302	-1.2037255566003702	0.229451079202284	0.581283391916261	-5.11678413255662	0	Junction
ENSG00000105819.13	chr7:103307709-103308951(+)	PMPCB	0.0337129844050005	2.12199348981371	1.2037191060948	0.229453570243374	0.581283391916261	-5.57278831066159	0	Junction
ENSG00000128578.9	chr7:129444099-129451612(+)	STRIP2	0.0366280765624216	4.28872231375837	1.20371214703349	0.22945625769899103	0.581283391916261	-5.90310963811154	0	Junction
ENSG00000153956.15	chr7:82060528-82064303(-)	CACNA2D1	0.0345932576785372	2.4613944350305803	1.20369535597727	0.2294627421745	0.58129024595686	-5.64442629963462	0	Junction
ENSG00000178188.14	chr16:28872706-28873169(+)	SH2B1	-0.05139559807984599	0.9282673782058801	-1.20364374835643	0.229482673148995	0.581311220639118	-5.25045458844024	0	Junction
ENSG00000139636.15	chr12:49100455-49100555(-)	LMBR1L	0.0555802662530668	0.5552790933646661	1.20364321130447	0.229482880566121	0.581311220639118	-5.15465442641153	0	Junction
ENSG00000113356.11	chr5:90485685-90487999(+)	POLR3G	-0.0872936632312904	-0.655989046530796	-1.20364152253993	0.229483532791945	0.581311220639118	-4.840044508350481	0	Junction
ENSG00000248710.1	chr3:160277479-160277580(-)	RP11-432B6.3	-0.0430445107927254	1.8812061445677501	-1.2036323890270801	0.229487060312545	0.581311220639118	-5.50921599419932	0	Junction
ENSG00000088812.17	chr20:3604263-3615827(+)	ATRN	-0.0938243281349742	-0.7386593684692359	-1.20362499229701	0.22948991708598604	0.581311220639118	-4.85871986483655	0	Junction
ENSG00000083937.8	chr3:87245909-87249874(+)	CHMP2B	0.0284466790391381	3.28010113577852	1.20359656575249	0.229500896254538	0.5813279931698879	-5.77472729173372	0	Junction
ENSG00000141367.11	chr17:59620174-59644275(+)	CLTC	0.0236684117480578	4.15152789336961	1.2035882791755	0.229504096845208	0.5813279931698879	-5.887219590344079	0	Junction
ENSG00000184432.9	chr3:139362518-139366567(-)	COPB2	-0.0257534845358282	3.13822212958924	-1.20357104934222	0.229510751763102	0.5813352772922629	-5.75557911218627	0	Junction
ENSG00000130826.16	chrX:154774706-154775194(+)	DKC1	-0.0453674184921158	1.2361817542267801	-1.20355437333808	0.22951719289913503	0.58134113390396	-5.34744910606715	0	Junction
ENSG00000118197.13	chr1:200649227-200650424(-)	DDX59	0.0637363895846831	0.258038178946904	1.20353888232402	0.229523176446351	0.58134113390396	-5.07504919732354	0	Junction
ENSG00000166004.14	chr11:93702920-93706744(+)	CEP295	0.06803488029108701	-0.10189498906086	1.20353242960804	0.229525668900351	0.58134113390396	-4.98065237027534	0	Junction
ENSG00000186952.14	chr5:110735016-110738721(-)	TMEM232	-0.0913110688511508	-0.506555095163011	-1.20352592634801	0.22952818089727398	0.58134113390396	-4.880184825511759	0	Junction
ENSG00000197136.4	chr11:65625745-65625903(+)	PCNX3	0.055675590283235	0.6549536833698921	1.2035119026613899	0.22953359785617802	0.5813452818017061	-5.18257675517788	0	Junction
ENSG00000198563.13	chr6:31531406-31532779(-)	DDX39B	-0.0246951427470306	3.92515411801892	-1.20349349439885	0.22954070859304102	0.581353719364538	-5.85968413946311	0	Junction
ENSG00000136108.14	chr13:52465466-52468277(+)	CKAP2	0.0488135724296333	1.0833207167210799	1.20347875735177	0.229546401327555	0.581358565359025	-5.32586850133181	0	Junction
	chr13:19865617-19950890(+)		0.0805425351673771	1.06610066763562	1.20344702054238	0.22955866119724103	0.581367832370444	-5.29153402455874	0	Junction
ENSG00000139880.19	chr14:23049944-23052472(-)	CDH24	-0.113271417898067	-1.20103120384618	-1.20344132245969	0.229560862405375	0.581367832370444	-4.74334177050684	0	Junction
ENSG00000074660.15	chr17:1644936-1645177(-)	SCARF1	0.10517130317612501	-1.11043895324265	1.2034315437566498	0.229564640020067	0.581367832370444	-4.767960405053531	0	Junction
ENSG00000167889.12	chr17:76940549-76940731(+)	MGAT5B	-0.0483349532407968	2.5166260639348197	-1.20341847970146	0.229569686869755	0.581367832370444	-5.64608492346555	0	Junction
ENSG00000155545.19	chr5:56935752-56937577(-)	MIER3	-0.0486098235298218	1.03591012516081	-1.20341246292456	0.229572011271816	0.581367832370444	-5.28909745750757	0	Junction
ENSG00000146216.11	chr6:43263351-43269642(+)	TTBK1	-0.0895846535524759	-0.33833893367365303	-1.20339644414911	0.229578199729257	0.581367832370444	-4.92857864371651	0	Junction
ENSG00000172977.12	chr11:65714744-65714820(+)	KAT5	-0.0299167669732079	2.67847429979422	-1.20339016248207	0.22958062652837696	0.581367832370444	-5.67919817267341	0	Junction
ENSG00000104756.15	chr8:25439665-25440576(-)	KCTD9	-0.0648446988350366	0.17865139930162102	-1.20337512275749	0.22958643690607	0.581367832370444	-5.05519221150764	0	Junction
ENSG00000141627.13	chr18:49363234-49378566(-)	DYM	0.0334323265651518	2.6436833828156296	1.20337387667114	0.22958691831802697	0.581367832370444	-5.66848701525466	0	Junction
ENSG00000112031.15	chr6:152995295-152998549(-)	MTRF1L	-0.0689038336421007	0.153015136373918	-1.20335471951353	0.229594319568957	0.581367832370444	-5.03171362469625	0	Junction
ENSG00000101493.10	chr18:76362558-76371466(-)	ZNF516	0.113960067909384	-1.1847401587048898	1.20334535179049	0.229597938793629	0.581367832370444	-4.76755237591989	0	Junction
ENSG00000198742.9	chr7:99042233-99045697(-)	SMURF1	-0.041415414650746	1.61261417637548	-1.20334472668299	0.229598180305686	0.581367832370444	-5.44417091933667	0	Junction
ENSG00000255036.6	chr9:97350556-97354568(+)	RP11-23J9.4	0.11954814553387501	-1.2131953006628402	1.2033366794448401	0.229601289395209	0.581367832370444	-4.747856235667901	0	Junction
ENSG00000173517.10	chr15:77182041-77252366(-)	PEAK1	0.0338813229905043	2.8479440151777298	1.2033323241246299	0.229602972106854	0.581367832370444	-5.710505577857781	0	Junction
ENSG00000162669.15	chr1:91352652-91353050(-)	HFM1	-0.0963536467654354	-0.30564829793946097	-1.20332205695069	0.22960693894376502	0.581368306936803	-4.9244304360997	0	Junction
ENSG00000198793.12	chr1:11232529-11233397(-)	MTOR	0.030247267803927003	2.5139910588982097	1.20330875940874	0.229612076669839	0.5813703212948421	-5.65250922559286	0	Junction
ENSG00000151611.13	chr4:145654144-145655146(+)	MMAA	0.064361470681106	0.105763402349224	1.20330043404922	0.22961529335248998	0.5813703212948421	-5.0485119839856205	0	Junction
ENSG00000103657.13	chr15:63656359-63658543(-)	HERC1	0.0310925534584257	2.8439280427915095	1.20325943517593	0.229631134623147	0.581394749158084	-5.712732702851651	0	Junction
ENSG00000180182.10	chrX:40701244-40703443(-)	MED14	-0.0567158496862447	0.8136350809288009	-1.2032559003986	0.22963250043782604	0.581394749158084	-5.228832792280451	0	Junction
ENSG00000091409.14	chr2:172501902-172504090(+)	ITGA6	0.0623165828976064	0.993496078066861	1.20324184842945	0.229637930083531	0.581396004133091	-5.29105992597621	0	Junction
	chr2:94209103-94210812(+)		0.08612528476490801	-0.5930402092386551	1.20323505443045	0.22964055530062302	0.581396004133091	-4.88397142633902	0	Junction
ENSG00000126088.13	chr1:45014071-45014438(+)	UROD	-0.0314387086312136	2.61860963964276	-1.20322329319486	0.229645099920214	0.581397940967214	-5.66577106305267	0	Junction
ENSG00000185324.21	chr16:89693327-89693397(+)	CDK10	-0.0538814401513016	1.1711917741931799	-1.20312925668812	0.22968143856141396	0.581475349964641	-5.33706469928629	0	Junction
ENSG00000044090.8	chr6:43048570-43049406(-)	CUL7	-0.0424830703892067	1.31284433071198	-1.20312460623108	0.229683235749726	0.581475349964641	-5.368935153610621	0	Junction
ENSG00000106034.17	chr7:121015849-121046886(+)	CPED1	-0.101373288411752	-1.09725375398809	-1.20309453898781	0.22969485560234398	0.581495197047999	-4.7736002484104105	0	Junction
ENSG00000124789.11	chr6:17669338-17669429(-)	NUP153	-0.0338415807121788	2.1660445181768604	-1.2029641475330801	0.22974525182755898	0.581613208076861	-5.57446580825416	0	Junction
ENSG00000095319.14	chr9:128958895-128959014(+)	NUP188	0.0497258467218495	0.8468995340538291	1.20294097497474	0.22975420883487802	0.5816190031612181	-5.24037212249591	0	Junction
ENSG00000142910.15	chr1:31584802-31584885(+)	TINAGL1	-0.0832723759841039	-0.130093819743649	-1.2029365869936102	0.22975590497171697	0.5816190031612181	-4.9791720352759805	0	Junction
ENSG00000095637.21	chr10:95337295-95339132(-)	SORBS1	0.0503133972659981	3.18912109497926	1.20292887992267	0.229758884096178	0.5816190031612181	-5.766192324779491	0	Junction
ENSG00000171502.14	chr1:85842122-85842339(-)	COL24A1	-0.12072119422536001	-0.9398867595845029	-1.2028982937838602	0.229770707266263	0.581628027803173	-4.7910217167606195	0	Junction
ENSG00000105808.17	chr7:102595370-102595633(-)	RASA4	-0.174309292661069	-0.332030772096517	-1.20289516149299	0.229771918087876	0.581628027803173	-4.9174195558951395	0	Junction
ENSG00000163288.13	chr4:47031732-47031913(+)	GABRB1	0.0391078881007077	3.8240950257852595	1.2028903127378798	0.229773792436672	0.581628027803173	-5.85159147514611	0	Junction
ENSG00000113648.16	chr5:135360608-135369405(-)	H2AFY	0.0316263100935054	2.33995797626715	1.2028415779458401	0.229792632105236	0.581660551621338	-5.6177891858379505	0	Junction
ENSG00000108510.9	chr17:61961091-61961587(-)	MED13	-0.0237260642765169	3.290254370611	-1.20283751267174	0.22979420368977901	0.581660551621338	-5.77760611784737	0	Junction
ENSG00000110799.13	chr12:6110583-6110865(-)	VWF	0.0537826235005006	2.23992823734525	1.20280895247558	0.22980524492375798	0.581670461324144	-5.6040998241108095	0	Junction
ENSG00000169760.17	chr3:173605092-173807679(+)	NLGN1	0.0435652643307791	1.6376717372521499	1.20280782339011	0.22980568143053604	0.581670461324144	-5.467368064920519	0	Junction
ENSG00000137491.14	chr11:75169407-75169665(+)	SLCO2B1	-0.0486062273638496	1.96836385880986	-1.2027906311859	0.22981232804538299	0.581677713521917	-5.537904643820879	0	Junction
ENSG00000163565.18	chr1:159015988-159016532(+)	IFI16	0.0683362541541713	0.940229961100463	1.20277892555858	0.229816853593471	0.58167959693979	-5.285018536255519	0	Junction
ENSG00000144674.16	chr3:37266941-37273535(+)	GOLGA4	-0.0551295153215898	1.05298774210213	-1.20276886417884	0.229820743504874	0.5816798714893578	-5.289937783235129	0	Junction
ENSG00000205664.10	chrX:3829393-3854691(-)		0.34632638634313	-2.8308424134876202	1.20275904129055	0.229824541256532	0.581679912775986	-4.59756063832302	0	Junction
ENSG00000100473.15	chr14:30877729-30878333(+)	COCH	0.157872379290557	-1.1619302040631299	1.20274221823677	0.229831045535214	0.5816868040977691	-4.7980080513896395	0	Junction
ENSG00000114480.12	chr3:81591165-81593907(-)	GBE1	-0.048213829437103	1.18784141016875	-1.2027103638971102	0.22984336170344397	0.581705109507094	-5.330341995766781	0	Junction
ENSG00000166833.19	chr11:20068399-20077551(+)	NAV2	0.0640973249942334	0.6656474012002099	1.2027039505553798	0.229845841416162	0.581705109507094	-5.18734064549206	0	Junction
ENSG00000131381.12	chr3:15090540-15095972(-)	RBSN	-0.032034769556097	2.7771527572558496	-1.2026825276851	0.229854124687876	0.5817165023627869	-5.69857939136821	0	Junction
ENSG00000154864.11	chr18:11066223-11148524(-)	PIEZO2	-0.11098309741397001	-0.6970516375213299	-1.20266703207931	0.22986011628272898	0.5817220951464379	-4.890790332874009	0	Junction
ENSG00000167315.17	chr18:49787362-49791469(-)	ACAA2	0.0334117750431767	2.86424304046621	1.20261441461294	0.229880462401659	0.581760094833053	-5.7108405248825	0	Junction
ENSG00000103319.11	chr16:22250692-22251150(+)	EEF2K	-0.0621201743013226	0.47194780164464706	-1.2026086402798501	0.22988269529876396	0.581760094833053	-5.12884510512718	0	Junction
ENSG00000115266.11	chr19:1461154-1461962(+)	APC2	-0.0374749620492966	2.79993838201557	-1.20257867586889	0.22989428259057199	0.581779847322443	-5.702545625954571	0	Junction
ENSG00000151690.14	chr2:190489867-190497438(+)	MFSD6	-0.0337985927167392	2.82246002145142	-1.20256569720759	0.22989930159176503	0.581782977451276	-5.70746624557949	0	Junction
ENSG00000047365.11	chr4:36165114-36166931(-)	ARAP2	-0.0241796218002686	4.25873463222884	-1.20254458050203	0.22990746783774899	0.581788747941595	-5.89728976862328	0	Junction
ENSG00000184254.16	chr15:100908483-100914700(+)	ALDH1A3	-0.11755167893001199	-1.08189803048793	-1.2025391755958201	0.229909558054733	0.581788747941595	-4.764248144086991	0	Junction
ENSG00000168096.14	chr16:4702243-4705094(-)	ANKS3	-0.0671358372732529	0.156194434201056	-1.2025304608039098	0.22991292831868398	0.581788747941595	-5.03431736122262	0	Junction
ENSG00000174501.14	chr2:95851196-95851693(-)	ANKRD36C	0.0578586538643375	0.7026358575396711	1.2025130991283102	0.229919642689645	0.5817961677370389	-5.20218911294828	0	Junction
ENSG00000162600.11	chr1:58534332-58536512(-)	OMA1	-0.0605294491235459	1.9579447922019397	-1.20249896636949	0.229925108428225	0.5817966287042851	-5.52125441386833	0	Junction
ENSG00000182150.15	chr9:95973089-95978060(+)	ERCC6L2	0.0305662574748211	2.4703066296835496	1.20249306890656	0.229927389255264	0.5817966287042851	-5.64171226063421	0	Junction
ENSG00000166348.18	chr10:73575676-73575794(-)	USP54	-0.128029289260189	-1.27697144894562	-1.20246143329474	0.229939624514058	0.581818017549307	-4.74789586261462	0	Junction
ENSG00000169733.11	chr17:82049117-82049676(-)	RFNG	-0.0416644641192987	1.29336233395223	-1.2023866069548301	0.229968565891001	0.581881676615839	-5.35717326949666	0	Junction
ENSG00000261064.1	chr15:32586119-32587269(+)	RP11-1000B6.3	0.15755161016546398	-1.24558108849123	1.20236962224621	0.22997513560904997	0.58188872826815	-4.74943635012742	0	Junction
	chr13:106259652-106284715(-)		0.135678886859229	-1.70102447954197	1.20235200500673	0.22998195013284103	0.581896165412482	-4.71368317853846	0	Junction
ENSG00000166965.12	chr15:90961055-90961617(+)	RCCD1	-0.0761229527322013	-0.191494834157608	-1.20234218516392	0.22998574860847898	0.581896165412482	-4.95535304044764	0	Junction
	chr14:49853845-49862571(-)		0.513464511937313	-2.7916461123870997	1.2023326850081202	0.22998942346658902	0.581896165412482	-4.62445985839514	0	Junction
ENSG00000129636.12	chr16:47161833-47162539(-)	ITFG1	0.0257332935783467	4.6264703215461305	1.20227364316607	0.230012263020647	0.581944379992287	-5.94033729117333	0	Junction
ENSG00000205609.12	chr16:28380139-28380291(-)	EIF3CL	0.0545575846270033	3.6725262485794103	1.20225189604845	0.230020676012953	0.5819451730168951	-5.83144226177687	0	Junction
	chr2:186456852-186485799(-)		0.075492985132819	-0.182033526441121	1.20224412464401	0.230023682476875	0.5819451730168951	-4.95705442238621	0	Junction
ENSG00000140367.11	chr15:75891015-75896994(+)	UBE2Q2	-0.0448656932040793	1.69925955502563	-1.20223776048833	0.23002614455010897	0.5819451730168951	-5.465979252714241	0	Junction
ENSG00000154864.11	chr18:10744232-10748470(-)	PIEZO2	-0.11354996258262699	-0.647218279217048	-1.2022251838769	0.23003101006440901	0.5819451730168951	-4.90289784234254	0	Junction
ENSG00000129003.15	chr15:61922763-61925455(-)	VPS13C	0.0361685104223665	1.9400883224796799	1.2022239374310901	0.230031492280964	0.5819451730168951	-5.52760729195933	0	Junction
ENSG00000067900.7	chr18:21006791-21008058(-)	ROCK1	0.0347481179185678	2.32756258264514	1.2021651395664799	0.230054240422686	0.581979497469195	-5.6089890426780995	0	Junction
ENSG00000076984.17	chr19:7911160-7911249(+)	MAP2K7	-0.0504596927281461	1.1459308220429698	-1.2021594182666497	0.23005645400615302	0.581979497469195	-5.31562425207084	0	Junction
ENSG00000113369.8	chr5:91375179-91375510(-)	ARRDC3	0.0732050262081457	1.7232763787314098	1.20215162015982	0.230059471135296	0.581979497469195	-5.47919026862579	0	Junction
ENSG00000138834.12	chr16:1761306-1762350(+)	MAPK8IP3	-0.0262849509202254	3.4660394590027406	-1.2021497528533798	0.230060193610315	0.581979497469195	-5.803341182950231	0	Junction
ENSG00000136709.11	chr2:127769002-127770777(-)	WDR33	-0.0273623011315397	2.68919995271059	-1.2021330318001	0.23006666318479102	0.581986292561965	-5.68037142814927	0	Junction
ENSG00000203705.10	chr1:212807849-212812247(+)	TATDN3	-0.0550822519196544	0.508771144218352	-1.20211478681705	0.230073722534018	0.581994579325693	-5.1672281434347305	0	Junction
ENSG00000172995.16	chr3:35717358-35721604(+)	ARPP21	0.0611665027359097	0.589163351790155	1.20207619638772	0.23008865445323298	0.582012748543145	-5.18937809989134	0	Junction
ENSG00000164683.16	chr8:79765772-79766650(-)	HEY1	0.0366834041783222	2.6844458115975396	1.20207459209425	0.23008927522265804	0.582012748543145	-5.68435764417286	0	Junction
ENSG00000073712.14	chr14:52864623-52864746(-)	FERMT2	0.0366124738306653	2.8413459352288903	1.20206688876127	0.23009225598670102	0.582012748543145	-5.7102105644874595	0	Junction
ENSG00000108175.16	chr10:79311185-79312641(+)	ZMIZ1	0.0812489311789455	-0.317515309253161	1.20201498470052	0.23011234070777498	0.582046181695861	-4.94346078471951	0	Junction
ENSG00000183814.15	chr1:226295947-226297718(-)	LIN9	-0.10724587354979599	-1.13433959162597	-1.20201317488996	0.230113041052064	0.582046181695861	-4.75672786087454	0	Junction
ENSG00000166111.9	chr12:108978664-108983600(-)	SVOP	0.058128286434712996	1.71856905890447	1.20197525373982	0.230127715789215	0.5820737286450279	-5.51994064472963	0	Junction
ENSG00000276550.4	chr15:22545901-22546429(+)	HERC2P2	-0.236941211021775	1.13877011462564	-1.2019568801011	0.23013482626528098	0.5820821423328489	-5.35841900141557	0	Junction
ENSG00000023287.12	chr8:52624788-52628031(-)	RB1CC1	0.0443193906850954	1.28586705953415	1.20192718197921	0.230146319572712	0.582101641097578	-5.3652429006603395	0	Junction
ENSG00000153208.16	chr2:112008476-112009947(+)	MERTK	0.055655090621429	1.44346863403514	1.20187570825263	0.23016624110822897	0.582137641055434	-5.40340952176986	0	Junction
ENSG00000149541.9	chr11:62620672-62621865(-)	B3GAT3	-0.0383251294936915	1.9683014192964599	-1.20187084915761	0.23016812175518603	0.582137641055434	-5.53442353440295	0	Junction
ENSG00000187672.12	chr3:55734915-55888388(-)	ERC2	-0.24040751076349803	-1.7093592541176499	-1.20185804810254	0.230173076282797	0.5821406004373679	-4.67411006358442	0	Junction
ENSG00000100889.11	chr14:24103256-24103509(+)	PCK2	-0.11373263578062401	-1.18113541200926	-1.2018067789878302	0.23019292027313001	0.5821767014778929	-4.75831654881936	0	Junction
ENSG00000071189.21	chr7:17850436-17850825(-)	SNX13	0.0294301414757486	2.4721983175634503	1.20180026274925	0.23019544250627	0.5821767014778929	-5.642172138746179	0	Junction
ENSG00000134333.13	chr11:18403014-18403693(+)	LDHA	0.0386274449289101	5.6345110232398605	1.20179183588773	0.23019870431133702	0.5821767014778929	-6.04531605325784	0	Junction
ENSG00000111642.14	chr12:6592058-6592392(-)	CHD4	-0.0250789586750472	3.53226451389117	-1.20174890920614	0.23021532055487398	0.582209152229404	-5.81402711828655	0	Junction
ENSG00000016402.13	chr6:137004761-137008598(-)	IL20RA	0.106809009943902	-0.81969675649332	1.2016643816043202	0.23024804236347998	0.582282331841028	-4.825270608588871	0	Junction
ENSG00000196935.8	chr12:64128201-64142294(+)	SRGAP1	0.052403211829293	1.1739217181279098	1.20165357972076	0.230252224161864	0.5822833344024639	-5.33838227020098	0	Junction
ENSG00000178467.17	chr3:49006188-49006686(+)	P4HTM	0.0287398674687105	3.4220950970987203	1.20163185083698	0.230260636360019	0.582289260348687	-5.80026763713071	0	Junction
ENSG00000054523.17	chr1:10339860-10342049(+)	KIF1B	-0.0226024647991787	4.74291589438572	-1.20162797145912	0.230262138259388	0.582289260348687	-5.94987864288046	0	Junction
ENSG00000174705.12	chr5:172347333-172350362(-)	SH3PXD2B	0.0802284613214009	0.148048200173199	1.2015990559704601	0.230273333097934	0.5823079971032321	-5.05099666866916	0	Junction
ENSG00000013619.13	chrX:150473803-150503273(+)	MAMLD1	0.109139287365069	-1.22363005577236	1.2015743170481201	0.23028291125730802	0.5823147861818271	-4.74625881580256	0	Junction
ENSG00000134453.15	chr10:6089194-6097047(+)	RBM17	-0.0433212902952641	1.4592729726698102	-1.20157256665259	0.23028358896806697	0.5823147861818271	-5.399735730560519	0	Junction
ENSG00000198589.10	chr4:150436865-150467672(-)	LRBA	0.0428042445894606	1.53020928343377	1.2014827510786699	0.230318365293996	0.58232282911583	-5.4327534470384204	0	Junction
ENSG00000173992.8	chr11:66599637-66600488(+)	CCS	-0.0403833642975311	1.62630381777105	-1.20147931935249	0.23031969412262696	0.58232282911583	-5.450392116307861	0	Junction
ENSG00000130158.13	chr19:11251087-11252118(-)	DOCK6	0.103484034852091	-1.2137440196661202	1.2014787637226	0.23031990927343696	0.58232282911583	-4.75128473387563	0	Junction
ENSG00000110786.17	chr11:18729528-18732591(-)	PTPN5	0.227100550296889	-2.00111259519945	1.2014746561025902	0.230321499829067	0.58232282911583	-4.6773686457309696	0	Junction
ENSG00000140199.11	chr15:34257789-34258812(-)	SLC12A6	0.0433315276634851	1.80150532098979	1.2014725825428798	0.230322302757353	0.58232282911583	-5.49556661966791	0	Junction
ENSG00000163319.10	chr4:83456959-83458345(+)	MRPS18C	0.0299207698302615	2.5924426724994	1.20146821583992	0.23032399364807996	0.58232282911583	-5.66467049412124	0	Junction
ENSG00000143952.19	chr2:63913311-63914181(-)	VPS54	0.0537694387133401	0.647935976837254	1.20146722004056	0.2303243792464	0.58232282911583	-5.1820978580545	0	Junction
ENSG00000108309.12	chr17:44315010-44315154(+)	RUNDC3A	-0.0318979093811499	4.9282385496445995	-1.2014612744339	0.23032668154299804	0.58232282911583	-5.96872613399361	0	Junction
ENSG00000106683.14	chr7:74097190-74099031(+)	LIMK1	0.04195842655883799	1.88721528305899	1.20145988782892	0.230327218475588	0.58232282911583	-5.51944304949311	0	Junction
ENSG00000138964.16	chr22:44187879-44189113(+)	PARVG	-0.115151173350989	-1.0423220600969	-1.20145889893211	0.230327601404891	0.58232282911583	-4.80169977526151	0	Junction
ENSG00000188191.14	chr7:596305-606192(-)	PRKAR1B	0.0336951978451905	4.46032035653759	1.20143886705185	0.23033535842327396	0.58232282911583	-5.922988722038149	0	Junction
ENSG00000175581.13	chr11:73863262-73864295(+)	MRPL48	-0.0374797798554055	2.41627004125057	-1.20143881318682	0.23033537928187803	0.58232282911583	-5.62718905700231	0	Junction
ENSG00000087995.15	chr17:62447767-62448574(+)	METTL2A	0.0511179973737785	1.6417643602659602	1.2014372549494199	0.23033598269171301	0.58232282911583	-5.45621583965189	0	Junction
ENSG00000144893.12	chr3:151413296-151416311(+)	MED12L	0.0668483250031553	0.121242493164753	1.20141645954873	0.23034403558375602	0.5823336172249821	-5.0367594502201705	0	Junction
ENSG00000104825.16	chr19:38905121-38905201(+)	NFKBIB	-0.0721764048333328	0.22534750451611898	-1.2013736050583501	0.23036063135748003	0.5823660019156949	-5.0629186032151	0	Junction
ENSG00000197429.10	chr1:45729770-45740900(-)	IPP	-0.058909348874574004	0.479790048992238	-1.20135464729964	0.23036797318652302	0.58236882300293	-5.1329549401476395	0	Junction
ENSG00000033011.11	chr16:5077535-5077906(+)	ALG1	0.0540244255202569	0.645747951883932	1.20135117198004	0.23036931910226102	0.58236882300293	-5.19130427375318	0	Junction
ENSG00000180881.19	chr12:75279066-75282250(-)	CAPS2	0.0867968988686153	-0.287544458296347	1.20131903109669	0.23038176683372102	0.58237775142023	-4.933022949479191	0	Junction
ENSG00000089177.18	chr20:16406457-16427103(-)	KIF16B	-0.0528472306009648	0.7212873808378739	-1.2013143734304	0.230383570725004	0.58237775142023	-5.20167523577081	0	Junction
ENSG00000123992.18	chr2:219386099-219386285(-)	DNPEP	-0.0361664198795236	2.0953687884554397	-1.20130656355667	0.23038659547336898	0.58237775142023	-5.562993722882969	0	Junction
ENSG00000198089.14	chr22:31602294-31602606(+)	SFI1	-0.0493782738769555	1.16723299081034	-1.20129240627404	0.23039207863268105	0.58237775142023	-5.32340905226367	0	Junction
ENSG00000196912.12	chr2:97551362-97551451(-)	ANKRD36B	-0.0446828660777345	1.9377821470685699	-1.20128591715254	0.23039459192062303	0.58237775142023	-5.53069903763397	0	Junction
	chr21:8219068-8446248(-)		-0.443431815931995	-2.22009312376307	-1.20128340010607	0.23039556679784198	0.58237775142023	-4.68877266205121	0	Junction
ENSG00000101004.14	chr20:25458530-25461521(-)	NINL	0.0861179358602194	-0.38835736717318997	1.20124935139806	0.23040875449157	0.5823861386709821	-4.91034498602653	0	Junction
ENSG00000149428.18	chr11:119045835-119046416(-)	HYOU1	0.0494473817248367	1.02319894557492	1.2012490110303	0.23040888632501397	0.5823861386709821	-5.311429532496491	0	Junction
ENSG00000187109.13	chr12:76055091-76056032(-)	NAP1L1	0.0204709039565094	5.6041766919370595	1.2012455084105902	0.23041024298546198	0.5823861386709821	-6.0382032400490795	0	Junction
ENSG00000107872.12	chr10:102421183-102421353(+)	FBXL15	-0.0632224004562338	0.603597520017752	-1.20122729288035	0.23041729845064002	0.582392141979589	-5.1872171796708795	0	Junction
ENSG00000153956.15	chr7:82349650-82443364(-)	CACNA2D1	0.0369710949743481	2.19166169539481	1.201219827131	0.230420190221861	0.582392141979589	-5.597266955905731	0	Junction
ENSG00000054523.17	chr1:10271580-10272240(+)	KIF1B	-0.0189116992690916	5.19204951101768	-1.20119448158212	0.23043000771881397	0.582407386295766	-5.995670950843881	0	Junction
ENSG00000150760.12	chr10:127043165-127052680(+)	DOCK1	-0.031044511915629	3.57078772419706	-1.2011654668596001	0.23044124682200198	0.582418206629325	-5.815541091020861	0	Junction
ENSG00000198522.13	chr2:27647944-27650114(+)	GPN1	0.0344460076499127	2.18251061691594	1.20116388063402	0.230441861271449	0.582418206629325	-5.584154755075691	0	Junction
ENSG00000065413.17	chr2:197099931-197110765(-)	ANKRD44	0.0581132649909167	0.73523701078392	1.20113317076547	0.23045375745292399	0.582438703341812	-5.20938003517066	0	Junction
ENSG00000125851.9	chr20:17456449-17465325(+)	PCSK2	0.0417361893776819	2.81471046433444	1.20107541622614	0.23047613120358	0.5824633539091639	-5.71678770720774	0	Junction
ENSG00000105771.13	chr19:43731675-43732857(-)	SMG9	-0.047077287236160996	1.48327997052437	-1.2010651894035902	0.230480093172823	0.5824633539091639	-5.4068733837734495	0	Junction
ENSG00000171462.14	chr6:43453136-43454410(-)	DLK2	-0.115435450367309	-1.4389364716149098	-1.2010608806736498	0.23048176243072196	0.5824633539091639	-4.73177931611416	0	Junction
ENSG00000189306.10	chr22:42516137-42518004(-)	RRP7A	0.0514238693898891	3.1952270549442403	1.20105675107663	0.23048336229830102	0.5824633539091639	-5.76477982290679	0	Junction
ENSG00000120647.9	chr12:430737-431865(+)	CCDC77	-0.0627618542720974	0.589377553319905	-1.201047796176	0.230486831587815	0.5824633539091639	-5.15963420109454	0	Junction
ENSG00000048707.13	chr1:12321965-12322535(+)	VPS13D	0.0289787167130677	2.70916544311402	1.20104614120742	0.23048747275648002	0.5824633539091639	-5.69285843737599	0	Junction
ENSG00000137073.20	chr9:33944640-33948373(-)	UBAP2	-0.041484407914593	1.54751466626415	-1.20103957492775	0.23049001668002397	0.5824633539091639	-5.425355566571421	0	Junction
ENSG00000261377.5	chr15:28846837-28847686(+)	PDCD6IPP2	0.163126118359113	-1.19947850785451	1.2010084706318	0.230502067451935	0.582484237839959	-4.78296851924229	0	Junction
ENSG00000091436.16	chr2:173182956-173187557(+)	AC013461.1	0.0520582228715984	1.0967966596763399	1.20098802857214	0.23050998758667499	0.582494683037147	-5.31565324315309	0	Junction
ENSG00000100226.15	chr22:38727349-38727982(+)	GTPBP1	-0.0381473429767609	1.70598290169998	-1.2009656131248798	0.230518672520048	0.5825070604921059	-5.47070984218475	0	Junction
ENSG00000117305.14	chr1:23802565-23804399(-)	HMGCL	-0.0463764246218058	1.27118609677139	-1.20093545740723	0.230530356813193	0.582523325409804	-5.35877484070177	0	Junction
ENSG00000125971.16	chr20:34516462-34519419(+)	DYNLRB1	-0.0566810502310969	1.0263962691722	-1.2009294540175501	0.23053268296861498	0.582523325409804	-5.32957866875901	0	Junction
ENSG00000167280.16	chr17:79079638-79080206(+)	ENGASE	-0.0830357493967644	0.184572601204148	-1.20090695211649	0.23054140201183104	0.5825357879736179	-5.04113192744879	0	Junction
ENSG00000110619.16	chr11:3019268-3020219(-)	CARS	-0.0446308730435307	1.8378619881225402	-1.2008953425371	0.230545900587091	0.5825375859556701	-5.50079325075132	0	Junction
ENSG00000064666.14	chr19:1032459-1032558(+)	CNN2	0.10912957602582901	-0.947078547184386	1.20088532447716	0.23054978251766	0.582537825781946	-4.80526369248396	0	Junction
ENSG00000131503.20	chr5:140524241-140525995(+)	ANKHD1	0.0431373924792132	1.4247311499131299	1.20087468305949	0.230553906046233	0.5825386760440501	-5.400005853688801	0	Junction
ENSG00000135837.15	chr1:180084179-180087577(+)	CEP350	0.0400724681360776	1.7090269960610198	1.2008341722026998	0.230569604405731	0.58256877182884	-5.473804052196231	0	Junction
ENSG00000064655.18	chr20:47016298-47072184(+)	EYA2	0.0894604980377285	-0.6961964534812829	1.20079348075557	0.230585373513693	0.582586879902542	-4.8385112881989905	0	Junction
ENSG00000099999.14	chr22:30385990-30386069(-)	RNF215	-0.06464854696294199	0.223772038572394	-1.2007866052921599	0.23058803802983102	0.582586879902542	-5.07095173236657	0	Junction
ENSG00000015133.18	chr14:91359712-91408658(-)	CCDC88C	0.0427213983454075	2.57502261769774	1.2007863596090702	0.23058813324223199	0.582586879902542	-5.67154871946597	0	Junction
ENSG00000170248.13	chr3:33812127-33813558(+)	PDCD6IP	0.0375021699239539	1.8279032307852	1.20075161115307	0.230601599994178	0.582611246491859	-5.50394175648486	0	Junction
ENSG00000018189.12	chr4:70789593-70793784(+)	RUFY3	0.0841108417654174	-0.592608142644729	1.20073160025998	0.23060935546345002	0.582611246491859	-4.86701559722823	0	Junction
ENSG00000255036.6	chr9:97361899-97362195(+)	RP11-23J9.4	0.0890667074638792	-0.168569775413832	1.2007145467143001	0.23061596492303799	0.582611246491859	-4.96961724959925	0	Junction
ENSG00000143374.15	chr1:150489088-150490600(+)	TARS2	-0.0512285698795993	1.0785052326203	-1.20070465255091	0.230619799675708	0.582611246491859	-5.30854739487094	0	Junction
ENSG00000125772.12	chr20:5570240-5573914(-)	GPCPD1	0.0501905029153763	2.24903125354666	1.2006962700789399	0.23062304856677499	0.582611246491859	-5.59937206451053	0	Junction
ENSG00000153015.15	chr5:64785580-64786523(+)	CWC27	0.0326097366526753	2.1435259246189298	1.20068556755254	0.230627196715495	0.582611246491859	-5.578100054423469	0	Junction
ENSG00000127946.16	chr7:75554527-75555415(-)	HIP1	-0.0525837728469193	1.6813661094890002	-1.2006800148530299	0.23062934888471398	0.582611246491859	-5.460668424490019	0	Junction
ENSG00000106948.16	chr9:114346010-114346668(-)	AKNA	0.0549258774758812	1.21309350548426	1.20066164357422	0.230636469505571	0.582611246491859	-5.34457888315318	0	Junction
ENSG00000089154.10	chr12:120184888-120190297(-)	GCN1	0.0459117272532304	0.9248173573957191	1.2006588738741202	0.230637543041852	0.582611246491859	-5.27487250493871	0	Junction
ENSG00000130723.17	chr9:131478620-131479251(+)	PRRC2B	-0.026335377803391003	3.6316854370155798	-1.20065545706397	0.23063886740302	0.582611246491859	-5.82788167208797	0	Junction
ENSG00000126351.12	chr17:40076939-40077507(+)	THRA	-0.0291264717025736	5.29541808874953	-1.2006539798343898	0.230639439981289	0.582611246491859	-6.0087362263612	0	Junction
ENSG00000137274.12	chr6:3123761-3127241(+)	BPHL	0.0764063117760762	0.18013436875175604	1.2006196690331299	0.230652739228068	0.582621555344846	-5.07843278441851	0	Junction
ENSG00000180488.14	chr1:77779737-77783237(+)	FAM73A	-0.032202229043927	2.66950750990609	-1.20061198444175	0.23065571793584802	0.582621555344846	-5.68227018959025	0	Junction
ENSG00000093144.18	chr6:127331031-127343335(-)	ECHDC1	-0.0429433253602552	1.58531566594045	-1.20060812881854	0.23065721246610602	0.582621555344846	-5.4507137148900995	0	Junction
ENSG00000184347.14	chr5:168673332-168683965(-)	SLIT3	0.0559140703019619	0.862182385824389	1.20060436553386	0.23065867121043898	0.582621555344846	-5.27479512571292	0	Junction
ENSG00000139974.15	chr14:61052136-61052348(+)	SLC38A6	0.0652463218299019	0.0765185308946696	1.20056671212853	0.230673266985242	0.582644792203766	-5.03281183147795	0	Junction
ENSG00000178115.11	chr15:30554861-30555041(+)	GOLGA8Q	0.171667443543702	-1.18967845866822	1.20054984068472	0.230679807159844	0.582644792203766	-4.7573576034640706	0	Junction
ENSG00000257390.5	chr12:55822476-55822571(-)	RP11-762I7.5	-0.0399037603054892	1.62603515939182	-1.20054775934751	0.23068061399437195	0.582644792203766	-5.45171515383652	0	Junction
ENSG00000114841.17	chr3:52350591-52351961(+)	DNAH1	0.0975328152491039	-0.7181492466640881	1.2005415489412	0.23068302148276298	0.582644792203766	-4.8453946796111	0	Junction
ENSG00000118997.13	chr2:195900495-195906658(-)	DNAH7	0.120297958561482	-0.972267399353303	1.20050850122715	0.230695832860417	0.58266758324172	-4.797241179874	0	Junction
ENSG00000151490.13	chr12:15516957-15520200(+)	PTPRO	0.0545788676950258	1.0417330620582699	1.20042349929412	0.230728787301432	0.5827347529761839	-5.343378194923321	0	Junction
ENSG00000187391.19	chr7:78019977-78026067(-)	MAGI2	0.100129383811887	-1.0292585275845698	1.2004203611443602	0.230730003996538	0.5827347529761839	-4.80632921454928	0	Junction
ENSG00000160305.17	chr21:46529184-46532126(+)	DIP2A	-0.0443398890803209	1.2182775636906	-1.20037992355594	0.230745682502999	0.5827540609802819	-5.33910428015997	0	Junction
ENSG00000178922.16	chr1:43452014-43452204(-)	HYI	-0.0519377570222927	1.5717807359753702	-1.20036374626755	0.23075195499201603	0.5827540609802819	-5.437371601711099	0	Junction
ENSG00000198836.8	chr3:193647181-193648069(+)	OPA1	0.0274028515955606	3.8167661824460204	1.20036014887157	0.23075334984223297	0.5827540609802819	-5.848995204056231	0	Junction
ENSG00000154743.17	chr3:12519198-12528887(+)	TSEN2	-0.0453756283555206	1.20100187462374	-1.2003582309918202	0.23075409348120302	0.5827540609802819	-5.3402744944571205	0	Junction
ENSG00000076864.19	chr1:21608937-21609574(-)	RAP1GAP	0.0359124060375086	4.76895537060103	1.20035178984304	0.23075659098566503	0.5827540609802819	-5.95678206833956	0	Junction
ENSG00000127329.15	chr12:70539707-70539826(-)	PTPRB	0.0726544309701298	0.714557516472811	1.20033740381677	0.23076216912314101	0.5827585806633699	-5.217799824627701	0	Junction
ENSG00000154556.17	chr4:185651829-185652661(-)	SORBS2	-0.0420700181250659	2.5030845279875202	-1.2003239567209198	0.23076738328023497	0.5827621810300289	-5.655325160919171	0	Junction
ENSG00000145495.14	chr5:10377895-10378758(+)	MARCH6	0.0292443805431601	3.2516583998952	1.2002886144945801	0.23078108774935602	0.582787221706746	-5.77844669524868	0	Junction
ENSG00000169599.12	chr2:69419605-69423581(-)	NFU1	0.0362147988114531	1.9273697449896299	1.2002326420878602	0.23080279306302998	0.5828141638533261	-5.5288033231707	0	Junction
ENSG00000139154.14	chr12:19493987-19500096(+)	AEBP2	0.0237017989489657	3.70585807905415	1.20023238882383	0.23080289127857603	0.5828141638533261	-5.83530866418374	0	Junction
ENSG00000101365.20	chr20:2663759-2663924(-)	IDH3B	-0.0397198617191878	2.4270805030018	-1.20023179089252	0.230803123155879	0.5828141638533261	-5.63752178075312	0	Junction
	chrX:65522286-65522430(-)		-0.085552912273366	-0.326057774391793	-1.20020277233991	0.230814376728048	0.582833013234053	-4.9135741820559105	0	Junction
ENSG00000142655.12	chr1:10599367-10618331(+)	PEX14	-0.0425918024866523	1.41602742313055	-1.2001884514185701	0.23081993061320302	0.582837469862866	-5.40173444667469	0	Junction
ENSG00000136940.13	chr9:122823198-122826615(-)	PDCL	-0.0380808294794378	2.08312267744471	-1.2001345515801498	0.230840834697962	0.582880686103316	-5.5623872686635805	0	Junction
ENSG00000198496.10	chr17:43131271-43138656(+)	NBR2	-0.14515636790027403	-1.5290579492901102	-1.2000479243663	0.230874434337659	0.5829448999835489	-4.70440476282187	0	Junction
ENSG00000168778.11	chr12:123673811-123679188(+)	TCTN2	-0.0623574532137571	0.808057457816024	-1.20004019214926	0.230877433561435	0.5829448999835489	-5.22949695696204	0	Junction
ENSG00000100139.13	chr22:37937793-37940708(+)	MICALL1	-0.0544152025094605	1.04669643919947	-1.2000396738706298	0.230877634595792	0.5829448999835489	-5.29646805758663	0	Junction
ENSG00000109107.13	chr17:28575545-28575964(-)	ALDOC	-0.0621406661812621	2.08137014121084	-1.20001127404391	0.23088865075487197	0.5829591745189311	-5.56295814815897	0	Junction
ENSG00000124491.15	chr6:6174868-6181987(-)	F13A1	0.129238116347361	-1.14827964440128	1.2000055591169199	0.23089086759347197	0.5829591745189311	-4.81110629515832	0	Junction
ENSG00000125482.12	chr9:132388229-132390596(-)	TTF1	-0.0516411953488625	0.414184638582526	-1.19998191197351	0.230900040558022	0.5829727659593239	-5.13048252859933	0	Junction
ENSG00000149761.8	chr11:64227133-64227567(+)	NUDT22	-0.0794418641979819	-0.0162468423983097	-1.19988019777971	0.230939499480224	0.583052935040522	-5.00450700169032	0	Junction
ENSG00000141258.12	chr17:2379204-2379431(+)	SGSM2	0.0315218777080401	3.4050509085153102	1.19987372655631	0.23094201008416199	0.583052935040522	-5.79622949816295	0	Junction
ENSG00000101811.13	chrX:100838365-100840713(+)	CSTF2	0.0652578923070563	0.0451389519849656	1.19986330171711	0.23094605459100798	0.583052935040522	-5.0252983383579695	0	Junction
ENSG00000127329.15	chr12:70540958-70544556(-)	PTPRB	-0.080119162485821	0.983297484534023	-1.19986098125279	0.230946954864418	0.583052935040522	-5.28071257481029	0	Junction
ENSG00000008083.13	chr6:15468719-15487306(+)	JARID2	0.0474391125738056	1.28836077075851	1.19983000248501	0.23095897397502502	0.5830737091416229	-5.3604966266795895	0	Junction
ENSG00000138443.15	chr2:203328632-203366880(+)	ABI2	0.0617036046942825	0.783362164503707	1.1997962509569	0.23097206936627698	0.583087713999134	-5.23752685227849	0	Junction
ENSG00000066468.21	chr10:121551460-121564501(-)	FGFR2	-0.0377439749596311	2.6690776813852404	-1.19979525416574	0.230972456123344	0.583087713999134	-5.6806904236404	0	Junction
ENSG00000097021.19	chr1:6333569-6339432(-)	ACOT7	-0.0314067308486311	3.1691464684013395	-1.1997769747307099	0.23097954866451603	0.583087713999134	-5.763967232724121	0	Junction
ENSG00000139364.10	chr12:125519626-125583850(+)	TMEM132B	-0.0301350043243151	3.2858173793818097	-1.1997766265871799	0.230979683748007	0.583087713999134	-5.781162218414449	0	Junction
ENSG00000170889.13	chr19:54201610-54206275(+)	RPS9	-0.0256312330257877	5.81476131461067	-1.1997626647356399	0.23098510114527	0.583088416935919	-6.05826744252527	0	Junction
ENSG00000105700.10	chr19:18557915-18562035(+)	KXD1	-0.0348156348411973	2.29719871307866	-1.1997563705835401	0.230987543395573	0.583088416935919	-5.606606398571401	0	Junction
ENSG00000144711.13	chr3:13047523-13072991(-)	IQSEC1	-0.128015450101832	-1.35451318730886	-1.19972557706432	0.23099949213017298	0.583109010419177	-4.74644433466531	0	Junction
ENSG00000145526.11	chr5:19981179-19988085(-)	CDH18	-0.0729851479724877	0.252095078517819	-1.19971013332502	0.231005484892909	0.5831145688910501	-5.121083710362691	0	Junction
ENSG00000152092.15	chr1:176888205-176894561(-)	ASTN1	0.030779510483887	2.9056383485632598	1.19969138676969	0.23101275942386898	0.583115067796755	-5.72808620595052	0	Junction
ENSG00000124486.12	chrX:41131537-41134724(+)	USP9X	0.0263788847879208	3.0482326454550295	1.19968316249078	0.231015950876231	0.583115067796755	-5.74632501908612	0	Junction
ENSG00000123384.13	chr12:57185206-57185530(+)	LRP1	0.0341375618991919	3.2149364033654906	1.19968031761229	0.231017054845895	0.583115067796755	-5.77537574469414	0	Junction
ENSG00000274349.4	chr9:66900837-66903517(+)	ZNF658	-0.0843197912780506	-0.554237130039691	-1.19963480128218	0.231034718202578	0.583148048546211	-4.9044971965528	0	Junction
ENSG00000164796.17	chr8:112492684-112503789(-)	CSMD3	0.0425319513323778	1.58179379359384	1.19962710995506	0.23103770304307003	0.583148048546211	-5.4467568085096	0	Junction
ENSG00000130414.11	chr2:240014861-240018552(-)	NDUFA10	0.0233882700728416	4.24548674365291	1.1996002556956202	0.23104812482577103	0.5831564826747111	-5.90225615441133	0	Junction
ENSG00000227500.9	chr19:1918991-1923069(+)	SCAMP4	0.0521877072840538	1.026765236753	1.19959896266768	0.23104862664126702	0.5831564826747111	-5.29326282295375	0	Junction
ENSG00000007174.17	chr17:11651325-11652760(+)	DNAH9	0.192925286158705	-1.7681962120893402	1.19956461202846	0.23106195817924105	0.5831686469440219	-4.68319182855658	0	Junction
ENSG00000109111.14	chr17:28700513-28700940(+)	SUPT6H	-0.0344333454712693	2.2294526162717996	-1.1995575425501201	0.231064701923163	0.5831686469440219	-5.59835686352338	0	Junction
ENSG00000048740.18	chr10:10920000-10940416(+)	CELF2	0.13118307503063198	-1.5588556742180601	1.1995495599237	0.23106780009805103	0.5831686469440219	-4.719827150314281	0	Junction
ENSG00000148204.11	chr9:123371579-123372176(+)	CRB2	-0.0723884699629048	0.861736377715914	-1.1995474715358798	0.23106861063701	0.5831686469440219	-5.2639124439349	0	Junction
ENSG00000167107.12	chr17:50463553-50463817(+)	ACSF2	0.0700507166661128	0.146538901705308	1.1995287270335901	0.23107588578911603	0.58317743977147	-5.044551691278429	0	Junction
ENSG00000185973.10	chrX:155492496-155506897(-)	TMLHE	0.0477518512652504	1.4052267893605301	1.1995154321383799	0.231081045928335	0.583180894637191	-5.40136805629436	0	Junction
ENSG00000155363.18	chr1:112696535-112696629(+)	MOV10	-0.0688081941404526	0.040330819980312	-1.19949296393106	0.23108976668617398	0.5831933352009051	-5.00723874608887	0	Junction
ENSG00000032219.18	chr14:58299861-58301579(+)	ARID4A	-0.0566642140220911	0.7197582577584308	-1.19944144780793	0.23110976292086102	0.583234230424606	-5.20784446358902	0	Junction
ENSG00000080189.14	chr20:46350525-46350760(-)	SLC35C2	-0.0488030598220336	1.6559352837716699	-1.19942627479859	0.23111565263378603	0.583239525328391	-5.45875236255907	0	Junction
ENSG00000185359.12	chr17:81688828-81690181(+)	HGS	-0.0287436125471487	3.0796103619604502	-1.19940162714479	0.23112522035135397	0.583241843040504	-5.75044935188223	0	Junction
ENSG00000188177.13	chr2:112332283-112333976(+)	ZC3H6	0.10909191650260301	-1.31195914816544	1.1993954698845	0.231127610518589	0.583241843040504	-4.73570843262118	0	Junction
ENSG00000135999.11	chr2:148765147-148769150(+)	EPC2	0.0371492951636412	1.7709151943709698	1.19939257560972	0.23112873404397602	0.583241843040504	-5.4929733999542	0	Junction
ENSG00000164105.3	chr4:173374038-173377204(+)	SAP30	-0.0392074334057631	2.44184543714028	-1.1993788190044299	0.23113407425892105	0.583241843040504	-5.6362183981897305	0	Junction
ENSG00000089737.15	chr14:94053128-94054995(-)	DDX24	0.023312034085247	4.27263389922529	1.1993750715173999	0.23113552902161	0.583241843040504	-5.90517065992512	0	Junction
ENSG00000162434.11	chr1:64844216-64844753(-)	JAK1	0.026124574174358997	3.0275512037991397	1.1993493123993	0.231145528807036	0.583256257827354	-5.746092004045661	0	Junction
ENSG00000278540.4	chr17:37188481-37191119(-)	ACACA	0.0342228755873268	2.2216882277027596	1.1993408219560702	0.23114882489628602	0.583256257827354	-5.594160474493929	0	Junction
ENSG00000223774.5	chr1:201893728-201899729(+)		-0.133058750102198	-1.2865262221720202	-1.1993078314760401	0.231161632504253	0.583264659218619	-4.731574140072119	0	Junction
ENSG00000132849.19	chr1:61899655-61901281(+)	PATJ	0.0660204901719303	0.40253061418949204	1.1993074482941002	0.231161781266628	0.583264659218619	-5.12734068179788	0	Junction
ENSG00000011143.16	chr17:58214839-58216087(-)	MKS1	0.0801791235737378	-0.254403254285362	1.1992963076491399	0.231166106418918	0.583264659218619	-4.953306353664201	0	Junction
ENSG00000077092.18	chr3:25501324-25569757(+)	RARB	0.0426002877981073	2.65824920410145	1.1992892316970902	0.231168853558269	0.583264659218619	-5.68754947159825	0	Junction
ENSG00000165752.16	chr10:132222773-132222860(-)	STK32C	-0.0456910588908801	2.27683195105078	-1.19927556935318	0.231174157837957	0.583264659218619	-5.60948016099852	0	Junction
ENSG00000137413.15	chr6:42068608-42077099(+)	TAF8	-0.0592345698078425	0.484668561890641	-1.1992640592514299	0.231178626596748	0.583264659218619	-5.12973591558825	0	Junction
ENSG00000044115.20	chr5:138887643-138891182(+)	CTNNA1	-0.22213873733339398	-2.24877989783722	-1.19925980014281	0.231180280197146	0.583264659218619	-4.64643412234473	0	Junction
ENSG00000204650.13	chr17:45622042-45629903(+)	CRHR1-IT1	-0.0470868849975905	1.51684401501092	-1.19925411269527	0.231182488363785	0.583264659218619	-5.424435481208861	0	Junction
ENSG00000185055.10	chr7:105569572-105581357(-)	EFCAB10	0.11980730108266302	-1.15897028913935	1.19924365539125	0.231186548479143	0.583265336304214	-4.79545665596235	0	Junction
ENSG00000196569.11	chr6:129383234-129391490(+)	LAMA2	0.0745341214154569	0.0862266143914925	1.19923346701397	0.23119050423088602	0.583265750070787	-5.03612306357464	0	Junction
ENSG00000011454.16	chr9:122990214-122996040(+)	RABGAP1	0.0219392394836883	3.5638624401862504	1.19917675064668	0.23121252587896002	0.5833035117046129	-5.81921360317886	0	Junction
ENSG00000009413.15	chr6:111359015-111363852(-)	REV3L	-0.0461032100694334	1.34056665422296	-1.19917301807018	0.231213975204187	0.5833035117046129	-5.37220692255342	0	Junction
ENSG00000135299.16	chr6:89623545-89623871(+)	ANKRD6	0.0601498058505345	0.42958218979575397	1.19916561984376	0.23121684788681102	0.5833035117046129	-5.12322622343314	0	Junction
ENSG00000178878.12	chr12:12821727-12821964(+)	APOLD1	-0.0393124761876171	1.6806951853036898	-1.19914312585699	0.23122558231019602	0.583315980039129	-5.471424161639559	0	Junction
ENSG00000067225.17	chr15:72219111-72231115(-)	PKM	-0.025574918004006	6.77214869631278	-1.19911778631184	0.231235421946812	0.583322172145734	-6.160984447100611	0	Junction
ENSG00000164144.15	chr4:152780092-152829624(+)	ARFIP1	-0.0971346356945874	-0.41505483835642504	-1.19911727349372	0.23123562108306603	0.583322172145734	-4.90779124511137	0	Junction
ENSG00000036257.12	chr2:224506133-224506857(-)	CUL3	0.0279413736762304	2.9632770512695896	1.1990803907246599	0.231249943628686	0.583345338543829	-5.73327867066748	0	Junction
ENSG00000198464.13	chr19:52300485-52314152(+)	ZNF480	0.0580684846958384	0.40380826489334704	1.19907409356989	0.23125238904211104	0.583345338543829	-5.12342681657267	0	Junction
ENSG00000275835.4	chr15:23006353-23008698(-)	TUBGCP5	-0.0593630835290979	0.8150550977604929	-1.19905685912189	0.231259081897213	0.583349480611842	-5.245098616139639	0	Junction
ENSG00000205937.11	chr16:2264761-2267174(-)	RNPS1	0.0601231436195295	0.567392250980753	1.1990503346818202	0.23126161564551503	0.583349480611842	-5.23291044124157	0	Junction
ENSG00000141905.17	chr19:3456636-3462751(+)	NFIC	-0.0655205632304192	0.332903239146651	-1.199019686848	0.231273517912159	0.583363324006698	-5.10202407684873	0	Junction
ENSG00000130559.18	chr9:135827585-135850136(-)	CAMSAP1	0.02828049016439	2.8076737299974197	1.19901289995359	0.23127615370163002	0.583363324006698	-5.709255516131821	0	Junction
ENSG00000188878.18	chr17:75917851-75917930(-)	FBF1	0.112892406119942	-1.0734380977820601	1.1990069078619	0.23127848083568	0.583363324006698	-4.7798867365347	0	Junction
ENSG00000173821.19	chr17:80349907-80350300(+)	RNF213	0.04994739769631599	1.28594336477398	1.19899621477126	0.231282633726724	0.583364233316061	-5.369826511827589	0	Junction
ENSG00000082212.11	chr18:50921188-50924097(+)	ME2	0.0276517385792585	3.1790871749495695	1.19894982150093	0.231300652164008	0.583378378273169	-5.767075674283181	0	Junction
ENSG00000103226.17	chr16:16287863-16293651(+)	NOMO3	0.0885942981976764	2.40886445146386	1.19894948182366	0.231300784093163	0.583378378273169	-5.64150852741017	0	Junction
ENSG00000257337.6	chr12:53046062-53046852(-)	RP11-983P16.4	0.0745332017518676	0.147935730730369	1.1989453662723502	0.23130238255939498	0.583378378273169	-5.05747042320521	0	Junction
ENSG00000151779.12	chr2:15232512-15234544(-)	NBAS	0.0387661144907986	1.9721192702741297	1.1989427167996398	0.23130341160982001	0.583378378273169	-5.54473043075461	0	Junction
ENSG00000151491.12	chr12:15666523-15669386(-)	EPS8	0.0378133732788217	1.9514572670537702	1.1989021292475	0.231319176150028	0.5834085729251529	-5.53486722073511	0	Junction
ENSG00000183036.10	chr21:39867511-39928983(+)	PCP4	0.0916629646615399	-0.15465124368688402	1.19887854320925	0.23132833751395002	0.583415520458803	-5.1000858160371605	0	Junction
ENSG00000070047.11	chr11:581607-581961(+)	PHRF1	0.0608819018186594	0.722835548677565	1.1988755085513	0.231329516264221	0.583415520458803	-5.2102182650838	0	Junction
ENSG00000131748.15	chr17:39658027-39658404(+)	STARD3	0.0516285867082721	1.15363522741102	1.1988577095828798	0.231336429992529	0.583417029984742	-5.330984285508929	0	Junction
ENSG00000138759.17	chr4:78537201-78539293(+)	FRAS1	0.0730240990957456	0.27124178582177805	1.1988449281848	0.23134139481574398	0.583417029984742	-5.1253778864010195	0	Junction
ENSG00000151687.14	chr2:189707147-189719571(+)	ANKAR	-0.107436803696123	-1.12051375462206	-1.19884057394594	0.231343086199415	0.583417029984742	-4.75438733941279	0	Junction
ENSG00000232119.7	chrX:120608359-120611010(+)	MCTS1	0.0328479395400381	2.16194004246231	1.1988196578843702	0.231351211068393	0.583417029984742	-5.5849245322554895	0	Junction
ENSG00000128915.11	chr15:60468323-60476062(-)	ICE2	0.0618161541295238	0.413742238097581	1.19881921778034	0.23135138202951103	0.583417029984742	-5.12064983792627	0	Junction
ENSG00000112981.4	chr5:138128580-138129262(-)	NME5	0.0466193785425642	1.81084570273498	1.19881538423387	0.231352871198045	0.583417029984742	-5.51568306379732	0	Junction
ENSG00000004399.12	chr3:129571600-129571676(-)	PLXND1	0.0656734364422624	0.21809720206626101	1.19879520825732	0.23136070881304502	0.583427230051911	-5.07392692731607	0	Junction
ENSG00000072401.14	chr10:58363687-58364770(+)	UBE2D1	0.041279131745289	1.7175924149228798	1.19878458175306	0.231364836890063	0.5834274130386651	-5.4834702844133405	0	Junction
ENSG00000173875.13	chr19:12624711-12627720(+)	ZNF791	0.0334154126249252	1.9034078618238799	1.19877077098021	0.23137020203806896	0.5834274130386651	-5.521454958222231	0	Junction
ENSG00000161011.19	chr5:179824088-179824181(+)	SQSTM1	-0.0302006684891706	4.913293155964349	-1.19876573149694	0.23137215977635398	0.5834274130386651	-5.970372122294589	0	Junction
ENSG00000196159.11	chr4:125415807-125416447(+)	FAT4	-0.0777220368470576	-0.38338650021619	-1.19874128792529	0.231381655781833	0.5834417939912211	-4.91141395877397	0	Junction
ENSG00000105953.14	chr7:44647535-44656317(+)	OGDH	-0.0477853439494388	1.19043514875939	-1.19868109276592	0.23140504199299106	0.5834911988291409	-5.3827230251045295	0	Junction
ENSG00000178605.13_PAR_Y	chrY:312925-314149(-)	GTPBP6	-0.0532161676372756	1.12261914396188	-1.19864432196591	0.231419328517385	0.583517657430201	-5.31239518581621	0	Junction
ENSG00000108010.11	chr10:130175090-130180112(+)	GLRX3	0.0933947469870276	-0.652806570500978	1.19861954156748	0.231428956777075	0.583531554831385	-4.89137113906567	0	Junction
ENSG00000187953.10	chr7:6746189-6747035(+)	PMS2CL	0.240480605774025	-0.8841214584964301	1.1986078765979	0.231433489222632	0.583531554831385	-4.83340271211104	0	Junction
ENSG00000000003.14	chrX:100634030-100635177(-)	TSPAN6	0.0762297641814743	1.12923669200745	1.19860084712756	0.23143622056693	0.583531554831385	-5.337351470647531	0	Junction
ENSG00000143499.13	chr1:214331071-214332017(+)	SMYD2	0.0569627727406876	0.8517947222168509	1.19856876665684	0.231448685924623	0.5835341264988879	-5.25181334769189	0	Junction
ENSG00000164659.14	chr7:86942105-86944898(-)	KIAA1324L	-0.0410072137658162	2.1651759298582602	-1.19854859533018	0.231456524047351	0.5835341264988879	-5.58413638152913	0	Junction
ENSG00000115504.14	chr2:62764362-62771338(+)	EHBP1	0.0307799640023591	2.8318825698651002	1.1985452628266	0.23145781900132298	0.5835341264988879	-5.71268924368824	0	Junction
ENSG00000164219.9	chr5:115253256-115262711(-)	PGGT1B	0.0421387393998924	1.56858654413218	1.19854162175905	0.231459233863887	0.5835341264988879	-5.44551467214527	0	Junction
ENSG00000143575.14	chr1:154275484-154275615(+)	HAX1	0.0249633823849989	3.98939060828444	1.19853958172863	0.231460026590867	0.5835341264988879	-5.87243514094189	0	Junction
ENSG00000109814.11	chr4:39500254-39503874(-)	UGDH	-0.0652221357554988	0.13338499383518598	-1.19853390745627	0.231462231543071	0.5835341264988879	-5.0406784149699	0	Junction
ENSG00000140497.16	chr15:74848702-74850513(-)	SCAMP2	-0.0394105472823968	1.96854453804692	-1.19852448599191	0.231465892640917	0.5835341264988879	-5.53781880554245	0	Junction
ENSG00000167986.13	chr11:61326894-61329362(-)	DDB1	0.0253944073593788	3.5618860928913	1.19850927095256	0.23147180515802598	0.5835341264988879	-5.82086796133709	0	Junction
ENSG00000171566.11	chr4:154542280-154544444(-)	PLRG1	-0.0304693515907348	2.7793491753041697	-1.19850001273463	0.23147540292550697	0.5835341264988879	-5.7006344023305	0	Junction
ENSG00000154240.16	chr17:66063082-66066777(-)	CEP112	0.0602643991870572	1.49819629600263	1.19849519211355	0.23147727624713701	0.5835341264988879	-5.420116981156171	0	Junction
ENSG00000160221.16	chr21:44137297-44140249(+)	C21orf33	-0.0429021110157901	2.9713320203779103	-1.19849083629909	0.23147896895148498	0.5835341264988879	-5.73250394151687	0	Junction
ENSG00000114126.17	chr3:141970142-141974047(-)	TFDP2	0.0314713487867595	2.3946897354733703	1.1984798044712	0.23148325604755202	0.583535370798819	-5.629811329249129	0	Junction
ENSG00000153914.15	chr5:66170171-66170584(+)	SREK1	-0.0367775359671051	2.0187570721926202	-1.19844874177606	0.23149532767473602	0.583556238398714	-5.5464766166259505	0	Junction
ENSG00000163399.15	chr1:116396735-116397887(+)	ATP1A1	-0.0288648546720936	5.51539266032158	-1.19843676145948	0.231499983601745	0.583558412033798	-6.036312279744379	0	Junction
ENSG00000196497.15	chr14:24186980-24187084(-)	IPO4	-0.09203429175183099	-0.540693759570386	-1.19839986037269	0.23151432494172897	0.5835742041859201	-4.87661315728187	0	Junction
ENSG00000154240.16	chr17:66030024-66053735(-)	CEP112	0.0668253089302629	0.7485506545053071	1.19838331999821	0.231520753444031	0.5835742041859201	-5.21051913370598	0	Junction
ENSG00000160613.12	chr11:117219759-117223207(-)	PCSK7	-0.0512013806231604	0.792400307794095	-1.19836713082492	0.23152704557342302	0.5835742041859201	-5.219608813001191	0	Junction
ENSG00000111653.19	chr12:6652771-6652935(-)	ING4	-0.0470902330139517	1.12746897150389	-1.19836526663192	0.23152777012371897	0.5835742041859201	-5.320018762727679	0	Junction
ENSG00000172432.18	chr6:43625063-43625362(-)	GTPBP2	-0.0707563777352966	0.0234714200443368	-1.19836483632052	0.23152793737178698	0.5835742041859201	-5.0262561767863305	0	Junction
ENSG00000131467.10	chr17:42833674-42834343(+)	PSME3	0.0309045170659797	2.57362915291094	1.1983608138414399	0.23152950078296602	0.5835742041859201	-5.66884084554955	0	Junction
ENSG00000033122.18	chr1:69678479-69716141(+)	LRRC7	0.0567573682057542	1.3986967712746299	1.19835231332782	0.23153280469017898	0.5835742041859201	-5.41402079648685	0	Junction
ENSG00000081791.8	chr5:141934399-141934493(+)	KIAA0141	-0.0328287886832163	2.36654699773026	-1.19832571450234	0.23154314311221896	0.5835804601109289	-5.622842386830079	0	Junction
ENSG00000103257.8	chr16:87851850-87868884(-)	SLC7A5	0.0747279831620796	0.634270563088574	1.1983167279305702	0.23154663608412898	0.5835804601109289	-5.189606223208179	0	Junction
ENSG00000081154.11	chr3:101574280-101579841(+)	PCNP	-0.031098686293107997	3.4785732958564703	-1.19831664553738	0.23154666810954197	0.5835804601109289	-5.80610869063509	0	Junction
ENSG00000196367.12	chr7:98917680-98921752(+)	TRRAP	-0.0588346561172548	0.511503066645958	-1.19827317240245	0.23156356612422102	0.583597443143743	-5.143912483374019	0	Junction
ENSG00000107862.4	chr10:102363397-102363709(+)	GBF1	0.0327197637536534	2.2605593599535	1.1982592950681499	0.23156896043147698	0.583597443143743	-5.60862072413048	0	Junction
ENSG00000159322.17	chr15:72752896-72755555(-)	ADPGK	0.0708024037014867	-0.298483750013039	1.19825543268238	0.23157046180892799	0.583597443143743	-4.947031167376781	0	Junction
ENSG00000108018.15	chr10:106607298-106611910(-)	SORCS1	-0.0550819678880965	1.49204673462107	-1.19825395043622	0.23157103798598497	0.583597443143743	-5.4331998930347805	0	Junction
ENSG00000100767.15	chr14:73259060-73259268(+)	PAPLN	0.0877333169011579	0.0817564297939252	1.1982343966582	0.231578639004267	0.583597443143743	-5.03988215795284	0	Junction
ENSG00000152465.17	chr10:15141558-15168502(-)	NMT2	-0.0451823136265711	1.12853181166798	-1.19822074224972	0.23158394690286896	0.583597443143743	-5.3231593176122995	0	Junction
ENSG00000177082.12	chr15:84652803-84653631(-)	WDR73	-0.0560158706581668	0.744032358220945	-1.1982172714984498	0.23158529610702	0.583597443143743	-5.2164908285097	0	Junction
ENSG00000253729.7	chr8:47849304-47849378(-)	PRKDC	0.0284610054938715	2.77047659860668	1.19821428388079	0.231586457504483	0.583597443143743	-5.70428121533955	0	Junction
ENSG00000048028.11	chr11:113830944-113831919(-)	USP28	0.0999139116132367	-1.17739657555278	1.1982114694108799	0.23158755159681702	0.583597443143743	-4.7712525834731	0	Junction
ENSG00000076108.11	chr12:56599012-56599128(-)	BAZ2A	-0.0536768128668792	0.7213276688200079	-1.19816469646284	0.231605734574045	0.583630525260578	-5.19920104607027	0	Junction
ENSG00000070601.9	chr9:37733600-37733729(+)	FRMPD1	0.0918180558367373	-0.310163284612123	1.19815405552573	0.231609871379034	0.583630525260578	-4.94175179824573	0	Junction
ENSG00000139636.15	chr12:49104886-49105923(-)	LMBR1L	-0.0764201287693747	-0.32370518328264397	-1.19814326651277	0.231614065804249	0.583630525260578	-4.9319632817112495	0	Junction
ENSG00000138769.10	chr4:75614450-75625820(-)	CDKL2	0.0563308230131386	1.4364033846225301	1.1981386618349699	0.231615855973068	0.583630525260578	-5.43763518209445	0	Junction
ENSG00000133657.14	chr3:194457175-194459470(-)	ATP13A3	0.0426531797661097	1.7344748010839	1.19812330400951	0.23162182673364498	0.58363600991536	-5.48964770878111	0	Junction
ENSG00000253366.3	chr5:70751233-70789207(+)		-0.24939198860487397	-2.19361260270991	-1.19811079811857	0.231626688810363	0.5836384873945301	-4.63330782156209	0	Junction
ENSG00000056050.6	chr4:169737748-169741956(-)	HPF1	0.0360356458447248	2.2222189564133	1.1980986143313301	0.231631425728643	0.5836384873945301	-5.600688924322231	0	Junction
ENSG00000112249.13	chr6:100655819-100661805(-)	ASCC3	0.0408241074288399	1.5586161869175903	1.1980914981226798	0.231634192461798	0.5836384873945301	-5.43850478361524	0	Junction
ENSG00000121753.12	chr1:31733144-31735579(-)	ADGRB2	0.0417589767062548	2.4548514865877102	1.1980472226804098	0.231651406979682	0.583666981678292	-5.645017194914909	0	Junction
ENSG00000134146.11	chr15:35538468-35542412(-)	DPH6	-0.0564529778082491	0.862359344179508	-1.1980428941711299	0.231653089975122	0.583666981678292	-5.2515173432182305	0	Junction
ENSG00000183773.15	chr22:20979370-20979626(+)	AIFM3	-0.044729636060835	2.3603474839303	-1.19802375318666	0.23166053240849802	0.583673346076397	-5.6164406122284	0	Junction
ENSG00000072133.10	chrX:84148124-84156074(-)	RPS6KA6	-0.0491397773574799	1.56566644796843	-1.19801688036255	0.23166320475441798	0.583673346076397	-5.44642109152664	0	Junction
ENSG00000197603.13	chr5:37195997-37198701(-)	C5orf42	0.0439124678056925	1.29585946054701	1.19798152514119	0.231676952199006	0.583698422275196	-5.369151103267161	0	Junction
ENSG00000156508.17	chr6:73517935-73518029(-)	EEF1A1	0.0160248878993255	8.892685949270438	1.19794060356776	0.231692864777565	0.5837283613434879	-6.377293876536339	0	Junction
ENSG00000113360.16	chr5:31515220-31515453(-)	DROSHA	0.0574678420054784	0.555657989350021	1.19793072350044	0.23169670681277302	0.5837283613434879	-5.16601890992135	0	Junction
ENSG00000143799.12	chr1:226362084-226363098(-)	PARP1	-0.0254679714500701	3.72341494806954	-1.19792169010396	0.231700219645121	0.5837283613434879	-5.83999703204376	0	Junction
ENSG00000011114.14	chr14:93263994-93293857(-)	BTBD7	0.0709398531986026	0.14447838049769698	1.1979020937173501	0.23170784025603802	0.583731953539147	-5.04692956462686	0	Junction
ENSG00000136518.16	chr3:179576312-179576619(+)	ACTL6A	-0.0546772388375793	0.873308224227703	-1.1978985070314099	0.23170923505997304	0.583731953539147	-5.24926933903863	0	Junction
ENSG00000213949.8	chr5:52933997-52937400(+)	ITGA1	-0.0757057611197964	-0.38702912819263396	-1.19788307445468	0.23171523660680898	0.583736824933326	-4.92193261341945	0	Junction
ENSG00000167377.17	chr16:71456829-71462209(-)	ZNF23	-0.0852657320857319	-0.443822946802442	-1.19785850017323	0.23172479348338298	0.583736824933326	-4.90362214440526	0	Junction
ENSG00000138769.10	chr4:75579179-75581809(-)	CDKL2	0.0725358419230253	-0.058669268878125	1.19785572234534	0.23172587379137602	0.583736824933326	-5.04772109887129	0	Junction
ENSG00000137166.14	chr6:41597951-41598788(+)	FOXP4	0.107856852957414	-1.2314904664384598	1.19785236643071	0.231727178924328	0.583736824933326	-4.75846711604554	0	Junction
ENSG00000204580.12	chr6:30889011-30889201(+)	DDR1	-0.0389772656264731	4.19587050172312	-1.1978447454352499	0.23173014278923199	0.583736824933326	-5.89636702845383	0	Junction
ENSG00000103043.14	chr16:70763026-70772108(-)	VAC14	-0.04213625331988201	1.6431749352226002	-1.19780507681709	0.23174557066239498	0.583757162248382	-5.45652810835876	0	Junction
ENSG00000090905.18	chr16:24793650-24794543(+)	TNRC6A	-0.0496994573234723	1.00689824492523	-1.19780447140565	0.231745806123985	0.583757162248382	-5.28400472586512	0	Junction
ENSG00000153233.12	chr12:70754302-70761470(-)	PTPRR	0.0539392732125802	0.8549059773434499	1.19779087825701	0.231751092927933	0.583757312249381	-5.272259837731769	0	Junction
ENSG00000080493.14	chr4:71397654-71440615(+)	SLC4A4	0.0403155629182099	3.7981572393825496	1.19777376138978	0.231757750339403	0.583757312249381	-5.851765634159809	0	Junction
ENSG00000106397.11	chr7:101212375-101212529(-)	PLOD3	-0.0627708088055842	1.19657932774557	-1.19775811471603	0.231763836055063	0.583757312249381	-5.33791755718542	0	Junction
ENSG00000101577.9	chr18:2951357-2954503(-)	LPIN2	0.0280708358506199	3.20601087085514	1.19775758331758	0.23176404274251602	0.583757312249381	-5.77390035304263	0	Junction
ENSG00000155438.11	chr2:121735751-121736745(-)	NIFK	0.0410978054312361	1.64517345203228	1.19775553253801	0.231764840394567	0.583757312249381	-5.46936848849874	0	Junction
ENSG00000175575.12	chr11:73891202-73899145(+)	PAAF1	-0.040500504609327005	2.66027933441383	-1.19772912589555	0.231775111450204	0.583773623677035	-5.6778807363957	0	Junction
ENSG00000187676.7	chr13:31222992-31223440(+)	B3GLCT	0.111160599071999	-0.41706093436249	1.19768895373198	0.23179073732769298	0.5838021608854871	-4.93223075413122	0	Junction
ENSG00000140443.13	chr15:98916877-98922147(+)	IGF1R	0.0378696507372751	2.11515146564317	1.19767315387322	0.231796883248183	0.5838021608854871	-5.5739873880057	0	Junction
ENSG00000064655.18	chr20:47172868-47179797(+)	EYA2	0.108876094954606	-0.9558340105384241	1.1976707270458702	0.231797827259821	0.5838021608854871	-4.79411524271692	0	Junction
ENSG00000146414.15	chr6:145918233-145919347(-)	SHPRH	-0.0499538627532928	0.89150620326639	-1.19756336909479	0.23183959117457603	0.583891225523274	-5.250412515387059	0	Junction
ENSG00000269966.1	chr6:71416560-71417319(-)	RP3-331H24.5	0.0786940412593907	-0.22577233908396802	1.1975435328355901	0.23184730837536302	0.583891225523274	-4.9503481147719	0	Junction
ENSG00000148843.13	chr10:103440582-103440733(+)	PDCD11	0.0568026217649055	0.5233369515478921	1.19753446385559	0.23185083667920298	0.583891225523274	-5.16339165108902	0	Junction
	chr6:146851024-146851117(-)		0.12136206481664	-1.1319400786453702	1.1975287708642	0.23185305156783897	0.583891225523274	-4.80241307430416	0	Junction
ENSG00000064932.15	chr19:1109212-1109291(-)	SBNO2	-0.11777150782394599	-1.14052526563614	-1.1975155952214298	0.231858177679711	0.583891225523274	-4.76265013045062	0	Junction
ENSG00000188559.13	chr20:20412149-20472828(-)	RALGAPA2	0.0637557325828722	0.516147270025399	1.1975081452562502	0.231861076196823	0.583891225523274	-5.14905906043951	0	Junction
ENSG00000139197.10	chr12:7202705-7203431(+)	PEX5	-0.0321094585289003	3.45762564290025	-1.19750377946201	0.23186277478446	0.583891225523274	-5.806014565182611	0	Junction
ENSG00000124608.4	chr6:44301267-44301380(-)	AARS2	-0.0638095339831613	0.227609890871916	-1.1975017695763301	0.231863556768169	0.583891225523274	-5.06323096737787	0	Junction
ENSG00000213079.9	chr6:154808799-154810014(+)	SCAF8	-0.0262451305891883	3.39495456786062	-1.1974688496326398	0.23187636515711396	0.5839139210983549	-5.79803382421973	0	Junction
ENSG00000120549.17	chr10:24520254-24521781(+)	KIAA1217	-0.0623275550692851	0.47030786455149204	-1.19744724053766	0.23188477303052898	0.5839255346793221	-5.14505826090053	0	Junction
ENSG00000155749.12	chr2:201351452-201362593(-)	ALS2CR12	-0.0647788836152517	0.645762374909697	-1.1974309430343402	0.231891114362797	0.5839268935413859	-5.1806345289107	0	Junction
ENSG00000118200.14	chr1:200857425-200857753(+)	CAMSAP2	0.0235209714703859	3.7989016350818394	1.19741412853543	0.231897656986772	0.5839268935413859	-5.85113320567035	0	Junction
ENSG00000138439.11	chr2:202696033-202724916(+)	FAM117B	0.0599617461987904	0.7226362188578791	1.19740955484282	0.231899436661195	0.5839268935413859	-5.21630694714139	0	Junction
ENSG00000169375.15	chr15:75392816-75394679(-)	SIN3A	-0.0372970411734425	2.00789745013378	-1.1974009307009899	0.23190279243673603	0.5839268935413859	-5.5500143032372	0	Junction
ENSG00000114861.18	chr3:71493556-71581548(-)	FOXP1	0.0745599123703604	0.0369377254572863	1.1973970746627	0.23190429288696102	0.5839268935413859	-5.02544579781562	0	Junction
ENSG00000130816.14	chr19:10163361-10166597(-)	DNMT1	-0.0497966975689518	1.1354156829224298	-1.19737905962616	0.231911302936428	0.583930001102005	-5.3221450793101	0	Junction
ENSG00000163214.20	chr2:38843211-38847018(-)	DHX57	-0.0556260596690256	0.624125479231183	-1.19737439215733	0.231913119176498	0.583930001102005	-5.19315611337853	0	Junction
ENSG00000166548.15	chr16:66529068-66531379(-)	TK2	0.0315687509194287	2.47274204627906	1.19729999841445	0.23194206918984	0.583993334748538	-5.648135424675339	0	Junction
ENSG00000147364.16	chr8:463151-467719(+)	FBXO25	0.0446505929325993	1.3714577347218702	1.19726097942621	0.231957254295405	0.584003669292689	-5.41225441726101	0	Junction
ENSG00000205336.11	chr16:57650352-57651199(+)	ADGRG1	0.0523229510402239	2.59575748293269	1.1972553449091998	0.23195944715134803	0.584003669292689	-5.67609694704017	0	Junction
ENSG00000163072.15	chr2:168831535-168834226(+)	NOSTRIN	-0.0868143195994819	-0.21743317523502	-1.1972537317296599	0.231960074975463	0.584003669292689	-4.956169142447759	0	Junction
ENSG00000147813.15	chr8:143574901-143574985(-)	NAPRT	-0.126498777083544	0.51118238275313	-1.19724122129871	0.231964943879637	0.584003669292689	-5.1476038859278	0	Junction
ENSG00000163214.20	chr2:38858837-38860998(-)	DHX57	-0.0511038930231558	0.6641991260166271	-1.19724067512645	0.231965156444752	0.584003669292689	-5.20134793371707	0	Junction
ENSG00000162599.15	chr1:61088681-61277519(+)	NFIA	0.032984371918348	3.0102847504769503	1.19718481476648	0.23198689750527698	0.584048846297041	-5.7440921169975105	0	Junction
ENSG00000133030.19	chr17:17161357-17164108(+)	MPRIP	0.0332688708104418	3.7899140941567	1.19713664180525	0.23200564776781	0.5840763768541372	-5.85140482330264	0	Junction
ENSG00000139637.13	chr12:53306061-53306197(+)	C12orf10	-0.0309735756661044	2.4424060756922703	-1.19713427813682	0.23200656780140302	0.5840763768541372	-5.64004197075758	0	Junction
ENSG00000129493.14	chr14:31383772-31386419(-)	HEATR5A	-0.0457309651488331	1.41810258405878	-1.1971274545542399	0.23200922382524497	0.5840763768541372	-5.398333123884259	0	Junction
ENSG00000198715.11	chr1:156294566-156294758(-)	GLMP	0.0936487420874113	-0.679116048928945	1.19710626986301	0.232017469931528	0.584087577117985	-4.86283960275561	0	Junction
ENSG00000100320.22	chr22:35746562-35750425(-)	RBFOX2	0.0659953894079104	-0.0137902915838763	1.1970274792144198	0.23204814089533501	0.584155229084771	-5.08418732955237	0	Junction
ENSG00000101216.10	chr20:63592671-63593010(-)	GMEB2	-0.0804775084416158	-0.24154431784472	-1.19701769775702	0.23205194874077897	0.584155255049428	-4.94370071675369	0	Junction
ENSG00000135315.11	chr6:84175348-84185186(-)	CEP162	0.0888334122729919	-0.18264250642441898	1.19695518943734	0.23207628379608802	0.584173453447821	-4.9575887135243395	0	Junction
ENSG00000004534.14	chr3:50068765-50070454(+)	RBM6	-0.0348288579007448	2.90109735137428	-1.19694663200823	0.23207961542232503	0.584173453447821	-5.72494497375141	0	Junction
ENSG00000178691.10	chr17:31940333-31940421(+)	SUZ12	-0.0388845141910644	2.3266589830638598	-1.19694268835477	0.23208115079905398	0.584173453447821	-5.614739369311861	0	Junction
ENSG00000100167.19	chr22:41977075-41985983(+)	SEPT3	0.11301041092739599	-1.13112315390696	1.19693985353999	0.232082254477744	0.584173453447821	-4.7843300807829	0	Junction
ENSG00000070423.17	chr19:648488-648881(-)	RNF126	-0.0537949701039849	1.03350944365657	-1.19693601484822	0.23208374900191103	0.584173453447821	-5.29690196254357	0	Junction
ENSG00000175782.9	chr12:68752191-68759156(+)	SLC35E3	-0.0501310932247264	0.976606957462095	-1.19693008672899	0.232086057019782	0.584173453447821	-5.2878857608041905	0	Junction
ENSG00000204147.9	chr10:50743011-50745127(+)	ASAH2B	0.118616038380339	-1.14952379556259	1.19692159421277	0.232089363472869	0.584173453447821	-4.81044787099409	0	Junction
ENSG00000136783.9	chr9:104753676-104754550(+)	NIPSNAP3A	0.0921020451372464	0.657641626176293	1.19690156392909	0.232097162141824	0.584173453447821	-5.21125104478008	0	Junction
ENSG00000123213.22	chr5:65781422-65785774(+)	NLN	0.0448272079379984	1.3424633247854798	1.1968965125583	0.232099128891762	0.584173453447821	-5.389235710687231	0	Junction
ENSG00000125107.17	chr16:58558675-58560211(-)	CNOT1	0.0330505128980047	2.3738031267542796	1.19689491177974	0.23209975215697	0.584173453447821	-5.632376124384461	0	Junction
	chr9:104598560-104622029(-)		-0.093737230432085	0.19456645998352698	-1.1968770361430099	0.23210671214030898	0.584173453447821	-5.06622696682902	0	Junction
ENSG00000150753.11	chr5:10256154-10258110(+)	CCT5	-0.0251775296677461	3.86348678244014	-1.19687026723346	0.232109347693517	0.584173453447821	-5.85787640393118	0	Junction
ENSG00000151292.17	chr5:123605363-123614341(+)	CSNK1G3	0.0480764559463349	1.3494636451677	1.19686155321676	0.232112740628088	0.584173453447821	-5.39191686577621	0	Junction
ENSG00000168309.16	chr3:58566696-58567207(-)	FAM107A	-0.0436133386581342	6.5225880845470705	-1.19686110617189	0.232112914692743	0.584173453447821	-6.13387530715701	0	Junction
ENSG00000111801.15	chr6:26443443-26443569(+)	BTN3A3	0.13726989577292598	-1.2708535038322801	1.19685281586806	0.232116142682817	0.584173453447821	-4.77514897860845	0	Junction
ENSG00000011376.9	chr3:45417574-45419668(+)	LARS2	0.0394861957334324	2.2154623104154902	1.1968232818287299	0.232127642592012	0.5841855448134561	-5.59767256599159	0	Junction
ENSG00000180263.13	chr12:95152842-95152925(-)	FGD6	0.0590677149454535	0.8110979915754009	1.1968209706381798	0.232128542536212	0.5841855448134561	-5.233006189030809	0	Junction
ENSG00000204301.6	chr6:32218109-32219591(-)	NOTCH4	0.109945908882396	-1.3897560292054298	1.19678954182805	0.23214078070748803	0.5841975490557529	-4.73441014641588	0	Junction
ENSG00000111450.13	chr12:130791978-130798524(-)	STX2	-0.0766474066295232	-0.248719884335308	-1.19678192230882	0.23214374776724497	0.5841975490557529	-4.9411130684725	0	Junction
ENSG00000196591.11	chr6:113956152-113956618(-)	HDAC2	-0.026650634352391005	3.1736464851242996	-1.19677946182808	0.232144705890343	0.5841975490557529	-5.76548090525689	0	Junction
ENSG00000101752.11	chr18:21857244-21858545(+)	MIB1	0.0279990749421939	3.29024986470137	1.1967580076153401	0.23215306038395003	0.584206248633418	-5.78538327011219	0	Junction
ENSG00000153446.15	chr16:5060437-5062424(-)	C16orf89	-0.0675980451509244	0.9664011118607659	-1.19673842327619	0.232160686916397	0.584206248633418	-5.273712436996839	0	Junction
ENSG00000151726.13	chr4:184766757-184768315(-)	ACSL1	-0.0521740619319886	2.1396147949073403	-1.1967248540129398	0.232165971162972	0.584206248633418	-5.575498195604401	0	Junction
ENSG00000086232.12	chr7:6029033-6037423(-)	EIF2AK1	-0.0288477223319527	2.58584584863322	-1.19672111206714	0.232167428395284	0.584206248633418	-5.6709502270498096	0	Junction
ENSG00000180263.13	chr12:95085909-95089568(-)	FGD6	0.0644564007399219	0.46103101826412396	1.1967162982383601	0.232169303062396	0.584206248633418	-5.13038291930345	0	Junction
ENSG00000117335.19	chr1:207770363-207783291(+)	CD46	-0.0358020475498628	2.72440224772753	-1.1967120690747	0.23217095005011	0.584206248633418	-5.6940702935531196	0	Junction
ENSG00000091140.12	chr7:107906369-107915505(+)	DLD	0.0264809812606694	3.4484634930358	1.19668325665887	0.232182170857785	0.584224926507757	-5.80711868289605	0	Junction
ENSG00000167654.17	chr19:3885845-3902486(+)	ATCAY	-0.034885028791852006	2.79441411746612	-1.19665989291491	0.232191269999429	0.5842277705969	-5.70844952239446	0	Junction
ENSG00000135870.11	chr1:173938872-173941264(-)	RC3H1	0.05152885639959	1.04359337751288	1.1966522451577701	0.232194248516715	0.5842277705969	-5.2981859221581695	0	Junction
ENSG00000244257.5	chr16:16331229-16331314(+)	PKD1P1	-0.10205993537109699	0.11761609902281901	-1.19665109834132	0.23219469516146302	0.5842277705969	-5.03759917114524	0	Junction
ENSG00000161638.10	chr12:54408802-54408892(-)	ITGA5	0.13736021383159	-1.37227404889783	1.19663449156904	0.232201162984927	0.584234256057046	-4.74116234948229	0	Junction
ENSG00000131508.15	chr5:139614967-139623367(+)	UBE2D2	0.0240123164027149	3.7106494635364102	1.1966200527214899	0.23220678657319502	0.584234256057046	-5.83804275463079	0	Junction
ENSG00000196367.12	chr7:99008562-99011051(+)	TRRAP	0.0481349649260984	1.126901089213	1.19661078020522	0.232210398049281	0.584234256057046	-5.32775319918179	0	Junction
ENSG00000185246.17	chr14:45114615-45114856(+)	PRPF39	0.0443380355786927	1.4372730381433099	1.19660464234429	0.232212788656258	0.584234256057046	-5.408854337831321	0	Junction
ENSG00000138119.16	chr10:93340165-93343855(-)	MYOF	0.10436852722469099	-1.0184217801031201	1.1965957221863701	0.232216262958452	0.584234256057046	-4.81581576067836	0	Junction
ENSG00000135486.17	chr12:54284318-54284548(+)	HNRNPA1	-0.0338052069213522	5.36225369304376	-1.19656549180891	0.23222803762936997	0.584250977721675	-6.0204926353183605	0	Junction
ENSG00000072195.14	chr2:219451808-219461881(+)	SPEG	-0.04412674240055099	1.50053885331256	-1.1965591555458301	0.232230505644963	0.584250977721675	-5.422223738634809	0	Junction
ENSG00000001630.15	chr7:92123854-92126252(-)	CYP51A1	-0.0325825098430222	3.6965748979180497	-1.19653906109888	0.232238332686095	0.584261113526079	-5.83862274725782	0	Junction
ENSG00000103495.13	chr16:29808742-29809539(+)	MAZ	0.053567986013734005	0.800104433750327	1.19651720922884	0.232246844479099	0.584264749149588	-5.22741735019505	0	Junction
ENSG00000151952.15	chr12:129078726-129081758(-)	TMEM132D	0.0639425072031528	0.274758624348213	1.19651584907018	0.232247374298721	0.584264749149588	-5.11754751202434	0	Junction
ENSG00000148297.15	chr9:133341695-133344124(-)	MED22	-0.0838872622227656	-0.903980362396553	-1.1965052655273603	0.232251496912395	0.5842655651552691	-4.82373953874666	0	Junction
ENSG00000196569.11	chr6:129507643-129512362(+)	LAMA2	0.0722166884424121	0.517495968593271	1.19645786963449	0.23226995970215697	0.5842975002490971	-5.16462991258612	0	Junction
ENSG00000005206.16	chr19:2343293-2343964(+)	SPPL2B	-0.0487145874458797	1.1059675349718998	-1.19644895067975	0.23227343414514198	0.5842975002490971	-5.318698422469231	0	Junction
ENSG00000133704.9	chr12:30662488-30663488(-)	IPO8	0.035040194303510006	2.2852745245364	1.19643720474116	0.23227800991652697	0.5842975002490971	-5.611905063436531	0	Junction
ENSG00000114166.7	chr3:20148488-20152331(+)	KAT2B	-0.034129657208944	2.66310315667711	-1.19643367428482	0.23227938526073497	0.5842975002490971	-5.681844412303731	0	Junction
ENSG00000102900.12	chr16:56748427-56758537(+)	NUP93	0.0371692242153909	1.77842591858522	1.1964013343110802	0.23229198407078103	0.5843130005025771	-5.49887346162315	0	Junction
ENSG00000005175.9	chr12:47663591-47666979(-)	RPAP3	0.0391311178190372	2.15313574507238	1.19639194262314	0.232295642918614	0.5843130005025771	-5.58464136731277	0	Junction
ENSG00000100813.14	chr14:23069618-23071426(-)	ACIN1	-0.0696028385949699	0.143930619804381	-1.19638191237405	0.232299550584766	0.5843130005025771	-5.04865873479278	0	Junction
ENSG00000064545.14	chr19:19121669-19121758(-)	TMEM161A	0.0639249036300148	-0.0547540131319345	1.19637851498234	0.23230087417892398	0.5843130005025771	-5.00168283593446	0	Junction
ENSG00000062370.16	chr19:44340543-44343253(-)	ZNF112	-0.0670641511732928	-0.12901633415252303	-1.19636752776157	0.23230515474102803	0.5843130005025771	-4.98316172763965	0	Junction
ENSG00000176809.10	chr17:64869167-64886085(-)	LRRC37A3	0.12953505620494302	-1.1399209679378401	1.19635796009172	0.232308882299513	0.5843130005025771	-4.77031486652147	0	Junction
ENSG00000114956.19	chr2:73950733-73957124(+)	DGUOK	-0.0403790795462648	1.7170106204726698	-1.19634960603567	0.23231213706963502	0.5843130005025771	-5.4869932585977494	0	Junction
ENSG00000164880.15	chr7:1476456-1476569(-)	INTS1	0.0847042907815945	-0.26471467818504396	1.19632790824095	0.23232059075987302	0.5843247089330661	-4.93813860717145	0	Junction
ENSG00000100027.14	chr22:21710909-21735614(-)	YPEL1	-0.0538428487911321	1.17265634111036	-1.1963022214581398	0.23233059888538302	0.58434011084477	-5.34549873782871	0	Junction
ENSG00000141027.20	chr17:16048986-16057513(-)	NCOR1	0.0896297574962032	-0.8011359414885899	1.19628344887246	0.232337913284607	0.58434011084477	-4.83503850805236	0	Junction
ENSG00000176834.13	chr12:118073993-118079345(-)	VSIG10	0.0956578319668041	-0.80761135323539	1.19628294252283	0.23233811057687498	0.58434011084477	-4.8207077594182195	0	Junction
ENSG00000276975.2	chr1:146885867-146887055(+)	HYDIN2	0.147024745617624	-1.08058729063107	1.19626983770802	0.23234321673180497	0.5843429291323872	-4.78190816487714	0	Junction
ENSG00000133392.17	chr16:15838270-15856940(-)	MYH11	-0.10544425716354901	-0.235919232134543	-1.1962605679310099	0.23234682865238604	0.5843429291323872	-4.96364249229679	0	Junction
ENSG00000139263.11	chr12:58887933-58888328(-)	LRIG3	-0.0920829069417381	-0.6058635058160889	-1.19622518478804	0.232360615878517	0.5843526730469051	-4.86343378946428	0	Junction
ENSG00000111962.7	chr6:149021482-149073832(+)	UST	0.0566642689460431	0.9447035726967778	1.19621475275891	0.232364680884319	0.5843526730469051	-5.29408532382933	0	Junction
ENSG00000077616.10	chr11:90163618-90168928(+)	NAALAD2	0.111335118823773	-1.2414013821772	1.19621283464028	0.232365428315216	0.5843526730469051	-4.783283923044019	0	Junction
ENSG00000167977.8	chr16:2699917-2702352(+)	KCTD5	-0.0580138429614391	0.699469524095599	-1.19621162854669	0.23236589829308	0.5843526730469051	-5.2039553772011695	0	Junction
ENSG00000161057.10	chr7:103367616-103367712(+)	PSMC2	-0.0248856147625298	3.2607277735920697	-1.19620171070854	0.232369762997613	0.58435283874361	-5.7785616457365405	0	Junction
ENSG00000143761.14	chr1:228097263-228097341(+)	ARF1	0.0247262548596953	4.98089786561774	1.19616639486531	0.232383524967279	0.584374411136948	-5.98305885216362	0	Junction
ENSG00000181215.13	chr4:5965146-5967413(-)	C4orf50	0.0582235183451604	1.4624308022181698	1.1961601995328401	0.23238593924042397	0.584374411136948	-5.426187335896209	0	Junction
ENSG00000156299.13	chr21:31225951-31245487(-)	TIAM1	-0.0483449107058308	1.63848028570331	-1.1961046314086399	0.23240759450762802	0.584419313168374	-5.46451334780503	0	Junction
ENSG00000087269.15	chr4:2938931-2939187(-)	NOP14	0.0539434925463911	0.774528384980463	1.19602498794221	0.23243863460271	0.5844768355429361	-5.23218996703406	0	Junction
ENSG00000132382.14	chr17:4541892-4542463(-)	MYBBP1A	-0.0443494639132224	1.6558615242154597	-1.1959993799211799	0.232448615652243	0.5844768355429361	-5.47026424101202	0	Junction
ENSG00000131018.22	chr6:152430211-152430481(-)	SYNE1	0.0430835216377833	1.96338985768647	1.19599072450624	0.23245198927854602	0.5844768355429361	-5.54459768183108	0	Junction
ENSG00000135541.20	chr6:135492292-135497582(-)	AHI1	0.0850478107649494	-0.31825374670281703	1.19598169510273	0.23245550871178	0.5844768355429361	-4.9348213308891395	0	Junction
ENSG00000259905.5	chr15:24507479-24507953(+)	PWRN1	0.16928973309764703	-0.10875325365087099	1.19597356993572	0.23245867572893303	0.5844768355429361	-5.003079085774369	0	Junction
ENSG00000118705.16	chr20:37236710-37241302(+)	RPN2	0.0360206382795852	2.47243805737911	1.19596632717821	0.23246149882756098	0.5844768355429361	-5.65388083149552	0	Junction
ENSG00000110321.15	chr11:10797882-10798991(-)	EIF4G2	0.0201695354648983	4.943183073640499	1.19595893737642	0.23246437926662097	0.5844768355429361	-5.9771168306278595	0	Junction
ENSG00000112394.16	chr6:111193325-111206591(+)	SLC16A10	0.074244090632476	0.055730181160789996	1.19595750955404	0.232464935814297	0.5844768355429361	-5.06628710735871	0	Junction
ENSG00000121005.8	chr8:75029518-75032190(+)	CRISPLD1	0.10449811215977302	-0.21568435565979802	1.19593575971373	0.232473413753032	0.5844768355429361	-5.00309228096732	0	Junction
ENSG00000146950.12	chrX:9937686-9939194(+)	SHROOM2	-0.0739380998465443	0.11748408468104302	-1.19592490470064	0.23247764504516397	0.5844768355429361	-5.037314385765789	0	Junction
ENSG00000157106.16	chr16:18830370-18832939(-)	SMG1	-0.0414165384892541	1.52406241059249	-1.1959233043442299	0.232478268869917	0.5844768355429361	-5.4276680165857005	0	Junction
ENSG00000171634.16	chr17:67932020-67940438(+)	BPTF	-0.0346658036846941	2.32973625351705	-1.19592047861825	0.2324793703511	0.5844768355429361	-5.61873158405725	0	Junction
ENSG00000171735.18	chr1:6871841-6887653(+)	CAMTA1	0.0985629355384081	-0.9310209893081701	1.1959128121500702	0.232482358794927	0.5844768355429361	-4.80052033877691	0	Junction
ENSG00000133316.15	chr11:62835533-62835694(-)	WDR74	-0.0353394678788117	1.84569509679856	-1.19590946309042	0.232483664290786	0.5844768355429361	-5.518462850178059	0	Junction
ENSG00000166181.12	chr11:43335995-43342427(+)	API5	-0.0365681368969287	2.2061479740072096	-1.19586592016536	0.23250063821975	0.584509955940854	-5.59743299076542	0	Junction
ENSG00000092931.11	chr17:76769872-76774996(+)	MFSD11	0.0405382086441806	1.4490582533950298	1.19584484215008	0.23250885518134098	0.584521060473781	-5.409858278766951	0	Junction
ENSG00000198626.15	chr1:237769620-237770806(+)	RYR2	0.0761290050273618	-0.333283345808195	1.1958211304272701	0.23251809910326604	0.584531076289475	-4.993238820767219	0	Junction
ENSG00000233864.7	chrY:12664687-12686512(+)	TTTY15	0.0441993646259649	-0.485486220125231	1.19581512794636	0.232520439188383	0.584531076289475	-5.27849714414543	0	Junction
ENSG00000080824.18	chr14:102084999-102085297(+)	HSP90AA1	0.0972011690555085	1.34437853303745	1.19579287723487	0.23252911384109803	0.584543330499697	-5.42733236492651	0	Junction
ENSG00000111647.12	chr12:100128726-100142591(-)	UHRF1BP1L	0.0654044479568943	-0.0204603913452793	1.19577708508282	0.23253527070252197	0.584549255063006	-5.03235438056592	0	Junction
ENSG00000119979.16	chr10:119132610-119136470(+)	FAM45A	0.0368638835654941	1.92898871370403	1.19575290192838	0.23254469917590198	0.584563403505844	-5.53442951707785	0	Junction
ENSG00000147419.16	chr8:27748280-27748494(-)	CCDC25	0.0344882040833482	2.4356641845966402	1.19571634508837	0.23255895239074598	0.584588879801894	-5.644329803910179	0	Junction
ENSG00000143889.15	chr2:38578003-38581912(-)	HNRNPLL	-0.0888697814671552	-0.792251646760149	-1.19570741416097	0.232562434581355	0.584588879801894	-4.81994334919895	0	Junction
ENSG00000141968.7	chr19:6820819-6821621(+)	VAV1	0.102981362812798	-1.0753214837748701	1.19568870431726	0.232569729715947	0.584597664447931	-4.80698901022823	0	Junction
ENSG00000176406.21	chr8:103931394-103936550(+)	RIMS2	-0.0284811886666517	4.00709408600763	-1.1956348132907602	0.23259074321786802	0.584640931344485	-5.87388852456159	0	Junction
	chr2:43912561-43918025(-)		-0.134970730435234	-0.969767818144962	-1.19560166934899	0.23260366756774697	0.584663864237535	-4.8332880628409995	0	Junction
ENSG00000078114.18	chr10:20819517-20823207(-)	NEBL	0.10776807467700802	-1.22385145183046	1.1955878363341899	0.23260906184883698	0.584667869391613	-4.7534523869488	0	Junction
ENSG00000105426.15	chr19:5244483-5245775(-)	PTPRS	0.0257272313433714	3.51538064606341	1.19544807464117	0.232663567899354	0.5847649900893951	-5.82083564185078	0	Junction
ENSG00000129472.12	chr14:21474935-21476527(-)	RAB2B	-0.0344472646656887	2.21620664962777	-1.19544464904033	0.232664903973147	0.5847649900893951	-5.60129181132991	0	Junction
ENSG00000111077.17	chr12:53053450-53053773(+)	TNS2	-0.0493862858639458	1.7592896925097798	-1.19543473007898	0.232668772657959	0.5847649900893951	-5.4898534294458905	0	Junction
ENSG00000196712.16	chr17:31229975-31230259(+)	NF1	-0.0266366484810577	3.25915731158408	-1.19543448771307	0.232668867188318	0.5847649900893951	-5.78122833645453	0	Junction
ENSG00000064687.12	chr19:1053837-1054005(+)	ABCA7	-0.133932014376876	-1.4668866794529598	-1.19542778886048	0.232671479963284	0.5847649900893951	-4.7135624673644605	0	Junction
ENSG00000160460.15	chr19:40487849-40490074(+)	SPTBN4	-0.0714697394462338	0.10151343066397	-1.19542062939286	0.23267427241650898	0.5847649900893951	-5.034297771395651	0	Junction
ENSG00000103404.14	chr16:23090805-23102318(-)	USP31	-0.0406692763989214	2.4029070092405598	-1.1954205289065	0.23267431161002103	0.5847649900893951	-5.63324888397543	0	Junction
ENSG00000054118.13	chr1:36293936-36296582(+)	THRAP3	-0.0300572598587624	3.09671959287139	-1.19537816168987	0.23269083685875502	0.5847969673370369	-5.75773635843387	0	Junction
ENSG00000095321.16	chr9:129098651-129099865(-)	CRAT	0.04693191415746299	1.54135282152199	1.19535579461173	0.23269956143035103	0.584807496707307	-5.43502119349846	0	Junction
ENSG00000269743.2	chrX:104131224-104156877(-)	SLC25A53	-0.0538607113850865	0.909060053870372	-1.19534792779556	0.232702630040354	0.584807496707307	-5.25557248912897	0	Junction
ENSG00000095794.19	chr10:35188389-35206894(+)	CREM	0.0905546443886809	-0.577217050683793	1.19532504783512	0.232711554993315	0.5848203716197801	-4.89406842759698	0	Junction
ENSG00000164068.15	chr3:49697223-49697362(+)	RNF123	0.0366135756824501	2.18499856216068	1.19527149427316	0.232732445974852	0.584863317084864	-5.59371151970966	0	Junction
ENSG00000255439.6	chr16:31091343-31093311(-)	RP11-196G11.1	-0.0414205256188523	1.72093430176032	-1.19521513376874	0.232754433373494	0.5849090164294201	-5.48624523336346	0	Junction
ENSG00000106069.20	chr7:29146746-29146848(+)	CHN2	0.178067941090779	-1.59819573593076	1.1951895198136	0.232764426396223	0.584924573054726	-4.72476021451751	0	Junction
ENSG00000077264.14	chrX:111097685-111103158(+)	PAK3	0.0650774326867389	0.395192274053085	1.1951561568519	0.23277744307287	0.584947727328458	-5.1857845873795405	0	Junction
ENSG00000241878.10	chr22:31621886-31623683(-)	PISD	-0.0514084134108181	0.945769774457639	-1.19514042591819	0.232783580731748	0.5849535948061939	-5.29368721831257	0	Junction
ENSG00000196476.11	chr20:277384-278329(-)	C20orf96	-0.0691748339131774	0.370092584235901	-1.19511520774381	0.232793420219849	0.584954397586485	-5.10161221490944	0	Junction
ENSG00000120658.13	chr13:43326526-43344537(-)	ENOX1	0.0529817858016703	0.8648481248433392	1.1951015508245602	0.232798748924876	0.584954397586485	-5.2607567865830305	0	Junction
ENSG00000171988.17	chr10:63191109-63192937(-)	JMJD1C	0.0332641547185563	2.78244042800833	1.19510020540413	0.232799273890475	0.584954397586485	-5.70911281878238	0	Junction
ENSG00000160460.15	chr19:40556289-40557022(+)	SPTBN4	-0.0350586834636086	2.5303682699344705	-1.19509874593357	0.23279984335790999	0.584954397586485	-5.6665569733058	0	Junction
ENSG00000189091.12	chr16:70526727-70528872(+)	SF3B3	-0.0285229152654514	3.05646337480862	-1.19508852682924	0.232803830754335	0.584954397586485	-5.7513891413494695	0	Junction
ENSG00000068903.19	chr19:38893868-38898378(-)	SIRT2	-0.0519104958627339	1.12975953000412	-1.19508113101937	0.23280671655870103	0.584954397586485	-5.32518413748097	0	Junction
	chr4:21663764-21666875(-)		-0.11209560111483502	-0.7036425121731429	-1.1950536709184298	0.23281743156208604	0.5849629864928579	-4.83651756204437	0	Junction
ENSG00000100241.20	chr22:50447241-50447321(-)	SBF1	-0.0343477755030298	3.25134450109062	-1.1950407166188899	0.23282248648566198	0.5849629864928579	-5.78077736183931	0	Junction
ENSG00000164305.18	chr4:184632397-184635293(-)	CASP3	0.0577970132505299	0.537406761275654	1.19503341419973	0.23282533601194602	0.5849629864928579	-5.170556219140259	0	Junction
ENSG00000146083.11	chr5:176531022-176531462(-)	RNF44	-0.08401914754433701	-0.498261165458757	-1.19503338861075	0.23282534599723897	0.5849629864928579	-4.89460657811872	0	Junction
ENSG00000128833.12	chr15:52205148-52205815(-)	MYO5C	-0.12341483054967599	-1.23680723309418	-1.19500589423294	0.23283607498719502	0.584980387987215	-4.745975429338539	0	Junction
ENSG00000130226.16	chr7:154889345-154889456(+)	DPP6	0.033679040888521	4.25904742183874	1.1949702650341598	0.23284997891039103	0.5850025076010229	-5.91002688887084	0	Junction
ENSG00000173210.19	chr5:149183590-149198218(+)	ABLIM3	-0.0512436265578695	1.33190451543403	-1.1949638427651499	0.232852485196785	0.5850025076010229	-5.36929749840364	0	Junction
ENSG00000196569.11	chr6:129252296-129260710(+)	LAMA2	0.0810206047750331	0.22406071869266297	1.19493597968654	0.23286335896797	0.5850193606606071	-5.07940748758425	0	Junction
ENSG00000134294.13	chr12:46363146-46363725(-)	SLC38A2	-0.0485090702527238	3.6189754628500004	-1.19492716348412	0.232866799631068	0.5850193606606071	-5.8273352031192	0	Junction
ENSG00000175455.14	chr3:123915719-123931101(-)	CCDC14	0.057688980672868	0.9243256670719621	1.19487434075893	0.23288741529734303	0.58506020256102	-5.27268466049267	0	Junction
ENSG00000104131.12	chr15:44557651-44560248(+)	EIF3J	0.0273610165025064	3.0702827009467	1.19486149431868	0.23289242920571201	0.58506020256102	-5.754864307716019	0	Junction
ENSG00000168016.13	chr3:36858050-36858717(-)	TRANK1	-0.0529856756922796	1.1323639698514398	-1.19484847710532	0.232897509844482	0.58506020256102	-5.353728788805519	0	Junction
ENSG00000229739.2	chr1:186451275-186466063(+)		0.14495900107869	-1.3510713795915201	1.1948465284981102	0.232898270395719	0.58506020256102	-4.75036023495099	0	Junction
ENSG00000135678.11	chr12:68885890-68932677(-)	CPM	-0.056636904234919995	1.49588434766922	-1.1948343617049	0.23290301919658501	0.585062577413484	-5.423508741389099	0	Junction
ENSG00000121274.12	chr16:50223388-50224656(+)	PAPD5	0.0558725437357177	0.749815247667263	1.1948227648539298	0.232907545608424	0.5850643935465389	-5.23545502351113	0	Junction
ENSG00000167637.16	chr19:43827445-43828201(+)	ZNF283	0.0605679451672633	0.664500275379167	1.19479094776929	0.232919964579757	0.585086035427619	-5.2268339929009	0	Junction
ENSG00000151490.13	chr12:15526263-15546568(+)	PTPRO	0.052596225453205005	1.6543834769886	1.19476978855863	0.23292822378830605	0.585097227607631	-5.49214583065732	0	Junction
ENSG00000198932.12	chrX:102652266-102652830(+)	GPRASP1	0.0343663812359196	2.89115243511185	1.19473861933003	0.23294039065039002	0.585111656728383	-5.731806322534901	0	Junction
ENSG00000196263.7	chr19:56507921-56511516(+)	ZNF471	-0.0919226850537409	-0.277242919618965	-1.1947355839159801	0.23294157554393696	0.585111656728383	-4.95573984732192	0	Junction
ENSG00000151116.16	chr11:18578809-18588612(-)	UEVLD	-0.0489472935203624	1.0456022770695999	-1.1946949556009099	0.23295743548326298	0.585131320895689	-5.30839917426063	0	Junction
ENSG00000171798.17	chr10:133168313-133183343(+)	KNDC1	0.0441635907815916	1.92022419941531	1.1946948191556201	0.232957488748249	0.585131320895689	-5.53382081759826	0	Junction
ENSG00000078674.17	chr8:17957422-17957539(+)	PCM1	0.0246938833235127	3.71293944030801	1.1946862965979501	0.23296081576866395	0.585131320895689	-5.84400278008806	0	Junction
ENSG00000162688.16	chr1:99875456-99876457(+)	AGL	0.0440722710242387	1.66849722804793	1.19466211857497	0.232970254525042	0.5851377675435461	-5.47381719999603	0	Junction
ENSG00000151012.13	chr4:138180791-138182296(-)	SLC7A11	-0.0588414245868809	2.9291907225540097	-1.19466023402758	0.23297099023698697	0.5851377675435461	-5.73150718186819	0	Junction
ENSG00000129990.14	chr19:55174997-55175171(-)	SYT5	-0.0618258297200094	0.62191837260115	-1.1946380907371499	0.23297963492106896	0.585147427584884	-5.21652887137302	0	Junction
ENSG00000164889.13	chr7:151071606-151071688(+)	SLC4A2	-0.048188055221939	1.34788697443497	-1.1946302258401398	0.232982705411768	0.585147427584884	-5.38304878928985	0	Junction
ENSG00000167323.10	chr11:4059397-4070025(+)	STIM1	0.0302009647582203	3.1897547794706202	1.19462115101441	0.23298624829981499	0.585147427584884	-5.77483872645344	0	Junction
ENSG00000175224.16	chr11:46630101-46644278(+)	ATG13	-0.0345849965123157	2.5589722540024997	-1.1945914115646499	0.23299785909921802	0.585167034170962	-5.666571081413011	0	Junction
ENSG00000074054.17	chr2:121430178-121445448(-)	CLASP1	0.0697996313256345	-0.182107315174594	1.19456500715205	0.233008168187312	0.585181312878588	-4.96169266699444	0	Junction
ENSG00000104885.17	chr19:2211213-2211750(+)	DOT1L	-0.0807123758409559	-0.226492159375346	-1.19455736263176	0.233011152901846	0.585181312878588	-4.95157743210084	0	Junction
ENSG00000131374.14	chr3:17374541-17374628(-)	TBC1D5	0.0258722594594838	3.14854541055282	1.194532568496	0.23302083367274304	0.585196070980696	-5.76771681898651	0	Junction
ENSG00000165672.6	chr10:119172486-119173736(-)	PRDX3	0.0242575342865876	4.05160430701466	1.19452039467135	0.2330255869986	0.585198454280763	-5.8820302633995905	0	Junction
ENSG00000185298.12	chr17:81670454-81671743(+)	CCDC137	0.0646634288546233	0.378904413121053	1.1944934169618302	0.233036120815468	0.585213482526775	-5.12594998402073	0	Junction
ENSG00000075292.18	chr2:71350272-71355718(+)	ZNF638	0.0319523853267196	2.7612614244461	1.19448210501823	0.233040537819961	0.585213482526775	-5.70702800999303	0	Junction
ENSG00000091136.13	chr7:107975414-107975688(-)	LAMB1	0.0624626633635711	0.703030608705215	1.19447583922319	0.233042984467155	0.585213482526775	-5.2469375954490705	0	Junction
ENSG00000135679.22	chr12:68809293-68813553(+)	MDM2	0.0329190423451981	2.31075465345065	1.1944602719575301	0.23304906320141	0.585219193675121	-5.61887726979002	0	Junction
ENSG00000182979.17	chr14:105469499-105469840(+)	MTA1	-0.0442884804529556	1.3704858207041397	-1.19438367993042	0.233078972639995	0.585279116946663	-5.38916038701326	0	Junction
ENSG00000105723.11	chr19:42232150-42232495(-)	GSK3A	-0.0500852216577874	2.3621943848799	-1.19436869585896	0.23308482428885396	0.585279116946663	-5.6292381175477	0	Junction
ENSG00000162613.16	chr1:77956701-77960183(-)	FUBP1	0.0391514728628926	2.19373247116765	1.1943571493655	0.23308933355022102	0.585279116946663	-5.5972580474991505	0	Junction
ENSG00000067798.14	chr12:78188344-78188608(+)	NAV3	-0.0538100139783688	0.7578157630257758	-1.1943432275676202	0.23309477052372699	0.585279116946663	-5.22540426757881	0	Junction
ENSG00000054654.15	chr14:63961626-63963898(+)	SYNE2	-0.078198924047044	-0.28301525471813	-1.1943416549907802	0.23309538467843105	0.585279116946663	-4.94214752258486	0	Junction
ENSG00000136531.14	chr2:165370300-165373224(+)	SCN2A	0.0415783067498307	3.05423809115314	1.19434070628695	0.23309575518611103	0.585279116946663	-5.76319374314809	0	Junction
ENSG00000147050.14	chrX:45070358-45076696(+)	KDM6A	-0.0498280813877741	0.630372609916456	-1.19432466830704	0.23310201873721398	0.5852852904193659	-5.188144399005941	0	Junction
ENSG00000215193.12	chr22:18078607-18079873(+)	PEX26	0.0456343946118628	1.58802381503193	1.1942761987996002	0.233120948984061	0.585323267403464	-5.45135049655313	0	Junction
ENSG00000138246.15	chr3:132523714-132525609(+)	DNAJC13	0.0367504353519772	1.7783064475196102	1.1942510993461002	0.23313075225473498	0.585336587332922	-5.4972819252392995	0	Junction
ENSG00000240086.5	chr3:135379428-135379780(-)	RP11-657O9.1	0.0732839227297202	-0.47398154133899706	1.19424313135359	0.23313386443117898	0.585336587332922	-4.9604671828472	0	Junction
ENSG00000197555.9	chr14:71586929-71587570(+)	SIPA1L1	-0.0686871252172583	0.6651397961613461	-1.19419836850262	0.23315134866847897	0.5853632992574649	-5.20868483588717	0	Junction
ENSG00000101146.12	chr20:57351423-57354031(+)	RAE1	-0.0403902775659709	1.5232694905118302	-1.1941840852546202	0.233156927859415	0.5853632992574649	-5.44200335822768	0	Junction
ENSG00000154358.20	chr1:228340102-228340505(+)	OBSCN	-0.0445449835364544	2.16243910145493	-1.19416757929707	0.233163375383102	0.5853632992574649	-5.588123698858769	0	Junction
ENSG00000110721.11	chr11:68074831-68081403(-)	CHKA	-0.0362974985147657	2.0204671334682103	-1.19416670241817	0.23316371791131302	0.5853632992574649	-5.549300346371219	0	Junction
ENSG00000143367.15	chr1:151579733-151580941(+)	TUFT1	0.10217893909273	-1.28767495934464	1.19416485630648	0.23316443904436604	0.5853632992574649	-4.75906117268891	0	Junction
ENSG00000154545.16	chrX:52189467-52189551(+)	MAGED4	0.0567126387420558	1.56835997172776	1.19415744050924	0.233167335838795	0.5853632992574649	-5.460579924977179	0	Junction
ENSG00000100592.15	chr14:59359505-59360801(+)	DAAM1	0.0562099113812884	1.00441977971876	1.19412739082673	0.23317907425276196	0.585379777887426	-5.29692909088213	0	Junction
ENSG00000164867.10	chr7:151001426-151001543(+)	NOS3	-0.14014129427126099	-1.5517632328405702	-1.19412115368296	0.23318151074306498	0.585379777887426	-4.7126751482146	0	Junction
ENSG00000146842.16	chr7:130192824-130201849(-)	TMEM209	-0.0514907592444145	0.890649965193533	-1.1940851826371002	0.23319556289799898	0.585405500730868	-5.27610200664431	0	Junction
ENSG00000136940.13	chr9:122820637-122823015(-)	PDCL	-0.0409675651763747	1.83346324477682	-1.1940631283432401	0.23320417874642105	0.585417575855022	-5.5116173135413495	0	Junction
ENSG00000112769.18	chr6:112109583-112114075(-)	LAMA4	0.0629657507456335	0.649684775499786	1.19405147421908	0.23320873170043901	0.5854194515783822	-5.1990925852735	0	Junction
ENSG00000275131.2	chr1:120505963-120509484(-)	CH17-472G23.4	0.0770502518041152	-0.0961251293023828	1.19399683225387	0.233230079696001	0.585463486826438	-5.0329918945029295	0	Junction
ENSG00000143033.17	chr1:93079532-93110229(+)	MTF2	0.0452661003661818	1.23784735238243	1.19398168870005	0.233235996356803	0.585468784914903	-5.36624980417756	0	Junction
ENSG00000163491.16	chr3:27352920-27356770(-)	NEK10	0.10193945298245098	-1.1774170186755601	1.1939653019047098	0.23324239887854897	0.58547530241825	-4.7945344993265495	0	Junction
ENSG00000144357.16	chr2:169947716-169949604(+)	UBR3	0.032249000816262	2.63106471667108	1.1939363490128	0.233253711434054	0.5854941444689039	-5.68305966402076	0	Junction
ENSG00000112769.18	chr6:112175481-112178120(-)	LAMA4	0.0751883680370646	0.132242372445554	1.1938715455023001	0.23327903305987696	0.585541943659325	-5.05600243655613	0	Junction
ENSG00000267508.5	chr19:44392467-44397198(-)	ZNF285	-0.113492874905519	-1.1382672399473401	-1.1938654095334398	0.233281430758375	0.585541943659325	-4.7735949995004905	0	Junction
ENSG00000141002.18	chr16:89896084-89898556(+)	TCF25	0.025302463915643	3.4150050920891295	1.19385572562304	0.23328521489042398	0.585541943659325	-5.8072152570146205	0	Junction
ENSG00000170464.9	chr5:139437559-139439405(-)	DNAJC18	-0.0329748615529077	2.7610373162527297	-1.19384864895477	0.23328798023146696	0.585541943659325	-5.7067391404548395	0	Junction
ENSG00000158710.14	chr1:159920538-159925449(-)	TAGLN2	0.0587119331253933	2.46001601903761	1.19383536358726	0.23329317180137502	0.5855454199478941	-5.65553507388944	0	Junction
ENSG00000047578.12	chr16:27648736-27654607(+)	KIAA0556	0.0817046999148749	-0.65582221519508	1.19382317005511	0.23329793678331603	0.585547825442069	-4.85006309137839	0	Junction
ENSG00000115368.9	chr2:189468570-189469343(+)	WDR75	-0.045852521920047996	1.1824146362992098	-1.1938033031353101	0.23330570051597	0.58555602745704	-5.34425705357339	0	Junction
ENSG00000112992.16	chr5:43628388-43644191(+)	NNT	0.0301282708406878	2.54820102071682	1.19379383004549	0.233309402540445	0.58555602745704	-5.66882876035767	0	Junction
ENSG00000150961.14	chr4:118738380-118739148(-)	SEC24D	0.115794183225289	-1.14652395347303	1.1937620174038701	0.23332183502859902	0.58555602745704	-4.76698358727098	0	Junction
ENSG00000084444.13	chr12:13066788-13067154(+)	FAM234B	0.0357579226642988	2.3462757533548197	1.1937587574391002	0.23332310906052203	0.58555602745704	-5.63472680591	0	Junction
ENSG00000178188.14	chr16:28869384-28871779(+)	SH2B1	-0.042261297740186006	1.9186669234844198	-1.1937490609669599	0.23332689858320702	0.58555602745704	-5.527747151883499	0	Junction
ENSG00000168310.10	chr4:184399080-184408157(-)	IRF2	-0.0566759924116636	0.70412445732516	-1.1937484466483201	0.233327138669363	0.58555602745704	-5.201080473221429	0	Junction
ENSG00000189195.10	chr1:92080721-92088697(+)	BTBD8	0.0635288865718035	0.392692041666521	1.19373792261481	0.23333125166769397	0.58555602745704	-5.12398892379311	0	Junction
ENSG00000132604.10	chr16:69372356-69384579(-)	TERF2	0.036715038583802005	1.89392733545052	1.19373688347548	0.23333165778648898	0.58555602745704	-5.53172808988439	0	Junction
ENSG00000145794.16	chr5:127410602-127417637(+)	MEGF10	-0.0366456799340274	2.9467048677374703	-1.1937051043756202	0.23334407800951001	0.585566900648579	-5.73641599641366	0	Junction
ENSG00000117525.13	chr1:94532481-94533089(-)	F3	0.0699054549436411	3.62597077308065	1.19370300603657	0.233344898119754	0.585566900648579	-5.8363578690413	0	Junction
ENSG00000158987.20	chr5:131464282-131469800(-)	RAPGEF6	0.10724291500032301	-1.1678040645426497	1.19369657750041	0.233347410647536	0.585566900648579	-4.801934166889679	0	Junction
ENSG00000259905.5	chr15:24548471-24566655(+)	PWRN1	-0.13881052944729502	0.8674434109573929	-1.1936854714821699	0.23335175136685601	0.5855682406852629	-5.24944707863461	0	Junction
ENSG00000117543.20	chr1:101013819-101021640(-)	DPH5	0.0476068808063149	1.08306673362696	1.19366089242335	0.233361358146075	0.5855827950085649	-5.32671326079757	0	Junction
ENSG00000182224.11	chr17:7858295-7858402(+)	CYB5D1	0.0473568931515007	1.1319227741170301	1.19363179672502	0.23337273062768502	0.585599421453188	-5.333097296850379	0	Junction
ENSG00000269699.5	chr19:56836105-56838024(-)	ZIM2	0.12665083569000699	-1.5239171256662398	1.1936244613953502	0.23337559781144002	0.585599421453188	-4.72181739015287	0	Junction
ENSG00000179950.13	chr8:143824397-143829279(-)	PUF60	-0.0742665074789776	-0.262625558182652	-1.19361448170328	0.23337949864584098	0.585599657105516	-4.960126150652259	0	Junction
ENSG00000005810.17	chr13:77185378-77185870(-)	MYCBP2	0.0262871911338715	3.35813343570152	1.1935778703666202	0.23339380958121103	0.585616842096597	-5.79850512895578	0	Junction
ENSG00000120690.14	chr13:40941371-40942951(-)	ELF1	-0.0544962852341008	0.592292386055637	-1.1935774818273601	0.233393961459932	0.585616842096597	-5.17546000910732	0	Junction
ENSG00000118058.20	chr11:118520065-118520801(+)	KMT2A	0.0396830149893389	1.90953754884718	1.19356540647527	0.23339868171039604	0.5856191334448231	-5.53149465768013	0	Junction
ENSG00000176406.21	chr8:103910202-103912052(+)	RIMS2	-0.0365845686604586	2.6180832223017796	-1.19354141930302	0.233408058488332	0.585626376841938	-5.6779478142471	0	Junction
ENSG00000107758.15	chr10:73467679-73470686(-)	PPP3CB	0.0295799536009018	4.1490483963480695	1.1935385433016101	0.23340918275834502	0.585626376841938	-5.893121716968441	0	Junction
ENSG00000018408.14	chr3:149657310-149657764(-)	WWTR1	0.115859335325114	-0.872902948752466	1.1935265302143703	0.23341387888733603	0.585628607402455	-4.8480168077694	0	Junction
ENSG00000204316.12	chr17:75899295-75899515(-)	MRPL38	-0.0307114718982788	2.38114385444342	-1.1935070482089198	0.233421494891979	0.585637478067722	-5.63265284261322	0	Junction
ENSG00000230124.6	chr1:180413472-180430179(-)	ACBD6	0.0310760525612465	2.8431777272865295	1.19349800850053	0.233425028800833	0.585637478067722	-5.72007118567711	0	Junction
ENSG00000267680.5	chr19:44094531-44096342(+)	ZNF224	0.0910222363851541	-0.7760132743983409	1.1934679955982899	0.233436762069811	0.5856484942234129	-4.8539419820214595	0	Junction
ENSG00000175216.14	chr11:46744578-46750273(-)	CKAP5	-0.0241051100054516	3.5006236612054105	-1.1934667558069099	0.23343724676391103	0.5856484942234129	-5.8189450637141595	0	Junction
ENSG00000149294.16	chr11:113202454-113204285(+)	NCAM1	-0.0288396749591234	4.976485681413281	-1.1934575612852099	0.23344084136719398	0.5856484942234129	-5.984348969680671	0	Junction
ENSG00000176658.16	chr17:32772843-32775863(-)	MYO1D	-0.0537638155978713	1.69621759716288	-1.1934100361222901	0.23345942198377104	0.5856855565701221	-5.47524029587625	0	Junction
ENSG00000171603.16	chr1:9736043-9741093(-)	CLSTN1	0.0616567216264161	1.53908496024223	1.19339195870078	0.23346648987688898	0.585691811392329	-5.4483920691787695	0	Junction
ENSG00000172243.17	chr12:10127846-10129979(-)	CLEC7A	-0.10376528376146199	-0.46079462338642607	-1.19338418250954	0.23346953025161601	0.585691811392329	-4.93677704973085	0	Junction
ENSG00000182718.16	chr15:60347690-60349074(-)	ANXA2	0.0951591724015357	1.56734407563144	1.1933320701406298	0.23348990613745202	0.585730484163121	-5.4681749377400495	0	Junction
ENSG00000273749.4	chr15:22883012-22892889(-)	CYFIP1	0.0417376771745739	1.9364973499600402	1.19331273931668	0.233497464792761	0.585730484163121	-5.5418164982008395	0	Junction
ENSG00000197157.10	chr7:128087052-128089488(+)	SND1	0.0292873415288732	2.7738444623201604	1.19330538282459	0.233500341342283	0.585730484163121	-5.71216512203035	0	Junction
ENSG00000139132.14	chr12:32633690-32638654(+)	FGD4	0.0367002598491474	2.10171081388004	1.19328944773204	0.23350657239896302	0.585730484163121	-5.577462457758321	0	Junction
ENSG00000165476.13	chr10:63610335-63619654(+)	REEP3	-0.0415653058025176	3.2316609462434	-1.19328696656811	0.233507542612517	0.585730484163121	-5.77767400391317	0	Junction
ENSG00000167986.13	chr11:61331692-61332907(-)	DDB1	-0.0241642619798195	3.92147382708875	-1.19328632703201	0.23350779269182	0.585730484163121	-5.8721500178250805	0	Junction
ENSG00000092203.13	chr14:21493258-21495228(+)	TOX4	-0.0312591272360661	2.29056768610877	-1.1932420303816698	0.233525114578906	0.585764382390545	-5.61517687432083	0	Junction
ENSG00000139620.12	chr12:48659982-48660365(-)	KANSL2	-0.0806713478244348	-0.162869479446152	-1.1932030131697902	0.233540372737052	0.5857664069827181	-4.96806081629184	0	Junction
ENSG00000123240.16	chr10:13116341-13118887(+)	OPTN	-0.0270371066014265	3.5239696089681	-1.19319899092232	0.23354194572648998	0.5857664069827181	-5.82142240145858	0	Junction
ENSG00000014914.19	chr1:149935706-149936153(-)	MTMR11	0.13437983051884697	-1.33436553976149	1.1931968491974199	0.23354278329877698	0.5857664069827181	-4.74116080520257	0	Junction
ENSG00000034677.12	chr8:100259247-100259853(-)	RNF19A	0.0383197755282098	3.4753021145954	1.19317397605654	0.233551728516041	0.5857664069827181	-5.81653023542359	0	Junction
ENSG00000114923.16	chr2:219637812-219638163(+)	SLC4A3	0.0385835669255455	3.55355553534214	1.19316665301398	0.233554592459643	0.5857664069827181	-5.825587573024991	0	Junction
ENSG00000154153.13	chr5:16565794-16571995(-)	FAM134B	-0.0511916002269883	1.8996599327318	-1.19316321020074	0.233555938906305	0.5857664069827181	-5.536526817566861	0	Junction
ENSG00000136381.12	chr15:78497312-78498032(+)	IREB2	0.0323707706465335	2.25147834823419	1.19315479757807	0.23355922901440804	0.5857664069827181	-5.61134561141008	0	Junction
ENSG00000249853.7	chr6:114228779-114342194(-)	HS3ST5	0.122720743365585	-1.24609735714824	1.19315085744213	0.233560769980779	0.5857664069827181	-4.77424192212066	0	Junction
ENSG00000146247.13	chr6:79019160-79025518(-)	PHIP	-0.0347676558244925	2.10160991121325	-1.19313391881125	0.23356739467232898	0.5857664069827181	-5.57308353058955	0	Junction
ENSG00000164796.17	chr8:112685733-112689867(-)	CSMD3	0.0445574499775448	1.40735605135149	1.19313173753221	0.23356824777938298	0.5857664069827181	-5.411173196315691	0	Junction
ENSG00000112159.11	chr6:89719226-89722954(-)	MDN1	0.0473206270684827	1.22208327687085	1.19312661381844	0.233570251693279	0.5857664069827181	-5.35721574468959	0	Junction
ENSG00000021762.19	chr11:3101700-3102182(-)	OSBPL5	-0.0771808825470483	-0.118786150543363	-1.19312312095159	0.23357161778058802	0.5857664069827181	-4.976962091409059	0	Junction
ENSG00000106105.13	chr7:30600050-30601058(+)	GARS	0.0339007095415961	2.7474046814781703	1.1930684325806298	0.23359300756810603	0.5857992361120711	-5.70561989207938	0	Junction
ENSG00000133961.19	chr14:73282506-73284080(-)	NUMB	0.0397554406748944	1.5632155326027097	1.19306224395926	0.23359542815763498	0.5857992361120711	-5.44602336393553	0	Junction
ENSG00000159714.10	chr16:67401133-67406199(-)	ZDHHC1	-0.103903049588321	-1.03542265487484	-1.1930604421859	0.233596132898517	0.5857992361120711	-4.778605470282231	0	Junction
ENSG00000184304.14	chr14:29725675-29927248(-)	PRKD1	-0.0753479400465343	-0.0384639431771553	-1.1930309475454999	0.233607669569568	0.585814734770707	-4.99746311036521	0	Junction
ENSG00000145191.12	chr3:184144225-184144596(+)	EIF2B5	-0.0382851599047619	1.7865296879047599	-1.19302516901775	0.23360992985733603	0.585814734770707	-5.49944502289759	0	Junction
ENSG00000160211.15	chrX:154533129-154533575(-)	G6PD	-0.0488926688662958	1.4188990644283401	-1.19300121951525	0.23361929794014397	0.5858286765505861	-5.401710904422769	0	Junction
ENSG00000018699.11	chr2:32817558-32820815(+)	TTC27	0.0920415814819545	-0.502044195038316	1.1929661362568702	0.233633021583465	0.585852149491934	-4.90173982483967	0	Junction
ENSG00000010379.15	chr12:221071-221375(-)	SLC6A13	-0.10683542607883999	-0.500517341804066	-1.19295781759897	0.23363627570669698	0.585852149491934	-4.893990846494701	0	Junction
ENSG00000196557.11	chr16:1200572-1200715(+)	CACNA1H	0.0515182995980361	2.4106961035947703	1.19293770246011	0.23364414455410298	0.585854359025967	-5.64525077425544	0	Junction
ENSG00000140941.12	chr16:87402282-87402922(+)	MAP1LC3B	0.0320082406922997	3.1066660651786804	1.19293609338457	0.23364477401700698	0.585854359025967	-5.7624533180828	0	Junction
ENSG00000136643.11	chr1:213167974-213230496(+)	RPS6KC1	-0.192506679673089	-1.5292091013366202	-1.1929217924678999	0.23365036852247498	0.5858588370928111	-4.72570252128612	0	Junction
ENSG00000165916.8	chr11:47420410-47420630(-)	PSMC3	0.0276902900989759	4.731445292790791	1.19289894285836	0.23365930746659	0.5858693686099611	-5.96055675006824	0	Junction
ENSG00000168916.15	chr5:124641406-124643510(-)	ZNF608	0.0541037371607511	1.12810964957222	1.1928915848760901	0.233662186018015	0.5858693686099611	-5.3280107653230395	0	Junction
ENSG00000086712.12	chrX:16832743-16834282(+)	TXLNG	0.0478524422633358	1.39706089281068	1.1928796094903	0.233666871019908	0.585871565820236	-5.406002041615349	0	Junction
ENSG00000185163.9	chr12:132141421-132141497(-)	DDX51	-0.0707338147461025	0.402856655304373	-1.19286537161229	0.23367244123938602	0.585875982423533	-5.12371067937755	0	Junction
ENSG00000159593.14	chr16:66808614-66808988(-)	NAE1	0.031607598132599994	2.6705325201604504	1.1928299909643798	0.233686283456594	0.5858836092249959	-5.69280042419365	0	Junction
ENSG00000152223.12	chr18:45948577-45949483(-)	EPG5	0.0387507334265979	1.61600081102955	1.192826191046	0.23368777015981898	0.5858836092249959	-5.46018528242599	0	Junction
ENSG00000196497.15	chr14:24186792-24186877(-)	IPO4	-0.0881964949945159	-0.7502782961947378	-1.1928198977082098	0.23369023241845802	0.5858836092249959	-4.836845005964371	0	Junction
ENSG00000156030.13	chr14:73726973-73727457(-)	ELMSAN1	0.0609560299340816	0.6632882705527371	1.19281186493996	0.23369337525338602	0.5858836092249959	-5.20234260693267	0	Junction
ENSG00000185800.11	chr19:45784291-45784640(-)	DMWD	-0.0403241558182168	1.69324324126818	-1.19280892128705	0.233694526970376	0.5858836092249959	-5.47598453650017	0	Junction
ENSG00000148219.16	chr9:116487501-116618323(-)	ASTN2	0.0420025756483081	1.8141506636538798	1.19278632321658	0.233703368698167	0.585886092073661	-5.50850577666533	0	Junction
ENSG00000255036.6	chr9:97320206-97322832(+)	RP11-23J9.4	-0.102170284635006	-0.677435678968712	-1.19278240477934	0.233704901851309	0.585886092073661	-4.858309323595081	0	Junction
ENSG00000253203.6	chr5:69642290-69645881(-)	GUSBP3	-0.29578519093190003	-2.4344831366797797	-1.19276374611062	0.233712202461108	0.585886092073661	-4.61638821662898	0	Junction
ENSG00000152582.13	chr5:35704663-35705650(+)	SPEF2	0.0860834921511943	-0.27313191654057606	1.1927618590458602	0.23371294082526	0.585886092073661	-4.9522790953259	0	Junction
ENSG00000104635.13	chr8:22417836-22419551(+)	SLC39A14	0.0955208246967901	1.08586541276989	1.19275155822905	0.233716971322381	0.585886092073661	-5.331063325287389	0	Junction
ENSG00000089335.20	chr19:34682898-34683154(+)	ZNF302	0.0420480042588908	1.85451523024747	1.19274798358778	0.23371837001733198	0.585886092073661	-5.51920991281733	0	Junction
ENSG00000115355.15	chr2:55312580-55315927(-)	CCDC88A	-0.0304702916370032	3.37732594111238	-1.19273102330718	0.233725006361292	0.585891671524629	-5.80061513764603	0	Junction
ENSG00000143164.15	chr1:167991340-167993225(+)	DCAF6	0.0297598242655553	2.9522127738585495	1.1927135732911598	0.23373183447251	0.585891671524629	-5.736917054824571	0	Junction
ENSG00000139278.9	chr12:75481055-75481833(+)	GLIPR1	-0.0772136601184192	0.599418908027303	-1.19269714255915	0.233738263872332	0.585891671524629	-5.21183777818591	0	Junction
ENSG00000130653.15	chr9:137460738-137461535(-)	PNPLA7	-0.0757688084654472	0.0503297534322804	-1.19269502021934	0.233739094360103	0.585891671524629	-5.0298927654144805	0	Junction
ENSG00000086619.13	chr1:236269995-236281681(-)	ERO1B	-0.0924728712224772	-0.508780715179422	-1.1926936262341898	0.23373963983828	0.585891671524629	-4.88644057318521	0	Junction
ENSG00000159842.14	chr17:1102028-1125182(-)	ABR	-0.152459411010627	-1.6366826957429599	-1.1926614859876201	0.23375221683971498	0.585913649487023	-4.689708832950889	0	Junction
ENSG00000072952.18	chr11:10623857-10625965(-)	MRVI1	0.0498365439479798	2.10048767770414	1.19264833418848	0.233757363491561	0.585917002429353	-5.5756128404192005	0	Junction
ENSG00000188002.10	chr5:1632907-1633807(-)	RP11-43F13.1	0.0776054361573284	0.0300459018725188	1.19262004849827	0.23376843271421202	0.585929293442776	-5.02364934067535	0	Junction
ENSG00000125037.12	chr3:9964198-9969718(-)	EMC3	0.0235053982375823	3.44237371001481	1.19261127075244	0.23377186784226897	0.585929293442776	-5.81196147636178	0	Junction
ENSG00000082458.11	chrX:70449484-70449689(+)	DLG3	0.0459718142935068	1.4004251161633199	1.19260598580856	0.233773936096625	0.585929293442776	-5.47287801854813	0	Junction
ENSG00000214087.8	chr17:81682676-81683012(-)	ARL16	-0.11417594856875099	-0.656734338271587	-1.1925968705499699	0.233777503369133	0.585929293442776	-4.87909056685063	0	Junction
ENSG00000047932.13	chr6:117577472-117578899(-)	GOPC	0.0464186208179886	1.28373423815804	1.19253220441487	0.233802811687211	0.585980886312106	-5.40221195988291	0	Junction
ENSG00000112992.16	chr5:43644326-43644610(+)	NNT	0.0287649164030187	2.9541914298107703	1.1925248068376002	0.233805706993608	0.585980886312106	-5.74215224965919	0	Junction
ENSG00000108523.15	chr17:4942942-4943178(+)	RNF167	-0.0284140272458259	2.9298137114206804	-1.19249909083406	0.233815772069677	0.585989497928418	-5.7349978469097005	0	Junction
ENSG00000182985.16	chr11:115198439-115214607(-)	CADM1	0.0843207265852791	-0.21600792703757998	1.19249656181015	0.23381676192979298	0.585989497928418	-4.98343061168703	0	Junction
ENSG00000112245.9	chr6:63579332-63580056(+)	PTP4A1	0.0403640662717011	3.54069486809501	1.19247250189366	0.23382617913174	0.586003551783832	-5.82146998920408	0	Junction
ENSG00000154813.9	chr3:16260830-16264768(-)	DPH3	0.0886929752459819	-0.474886678862874	1.19245295036516	0.233833831921168	0.586013183370377	-4.90840659348346	0	Junction
ENSG00000198373.12	chr16:69917884-69925429(+)	WWP2	-0.0396248763004136	1.51745230068268	-1.19243859320302	0.23383945166376396	0.586017719688153	-5.43016726403468	0	Junction
ENSG00000109971.13	chr11:123058485-123058631(+)	HSPA8	0.134179024820088	-0.38723691153486894	1.19238247691382	0.233861417866674	0.586056567694066	-4.98120100640212	0	Junction
ENSG00000123159.15	chr19:14491744-14492856(-)	GIPC1	0.0429430450202931	2.03911865282022	1.19237952598849	0.23386257301976202	0.586056567694066	-5.5688991557367595	0	Junction
ENSG00000225746.9	chr14:100961133-100963964(+)	SNHG23	0.12866740681720598	-0.6871231938672671	1.1923657433589199	0.23386796834630702	0.586057390375865	-4.87263682932417	0	Junction
ENSG00000118307.18	chr12:25149775-25154318(-)	CASC1	0.08814891585572	-0.39172632865111	1.19235635509146	0.23387164351346898	0.586057390375865	-4.9277762651925405	0	Junction
ENSG00000089022.13	chr12:111888619-111888884(+)	MAPKAPK5	0.0331926905604368	2.4033727672236602	1.19233856466564	0.233878607934464	0.586057390375865	-5.6387094386463605	0	Junction
ENSG00000125375.14	chr14:50322720-50323944(+)	ATP5S	-0.0602138094746514	0.503708115367454	-1.19233550000949	0.233879807670823	0.586057390375865	-5.157040479645589	0	Junction
	chr2:241572813-241572853(+)		-0.23876441688030603	-0.704335618042583	-1.1923300255630902	0.233881950790792	0.586057390375865	-4.88581495559636	0	Junction
ENSG00000141127.14	chr17:18889878-18911102(+)	PRPSAP2	-0.0378363263530554	2.0308741801753403	-1.1922646598371498	0.233907541049968	0.5861119663459461	-5.5568978796296005	0	Junction
ENSG00000144713.12	chr3:12840342-12841493(-)	RPL32	-0.0607391673801076	0.330752988594042	-1.19224310394018	0.23391598048110102	0.586117247738401	-5.118555891694861	0	Junction
ENSG00000155561.14	chr7:135643359-135644894(+)	NUP205	0.0481605337685148	0.8961835054812671	1.19223981200573	0.23391726933793697	0.586117247738401	-5.26782679660619	0	Junction
ENSG00000069431.11	chr12:21801182-21805997(-)	ABCC9	0.0709588938023684	0.945486049328533	1.19222015550053	0.233924965350012	0.586124661849336	-5.291753731151321	0	Junction
ENSG00000100075.9	chr22:19178241-19178579(-)	SLC25A1	-0.10210155934385	-0.7753107864884509	-1.19221279056802	0.23392784895118698	0.586124661849336	-4.853902744070809	0	Junction
ENSG00000164330.16	chr5:159096407-159096973(-)	EBF1	0.111713470927595	-1.06640375090187	1.19216116411557	0.23394806303027899	0.586165762055457	-4.78396568181409	0	Junction
ENSG00000059588.9	chr1:234457757-234459229(-)	TARBP1	-0.0485364898353899	1.56024689964618	-1.19212612889696	0.233961781602653	0.5861877206313431	-5.443112942665559	0	Junction
ENSG00000104447.11	chr8:115620061-115668544(-)	TRPS1	0.0674170998571526	0.540048168432776	1.19211931811344	0.23396444853490603	0.5861877206313431	-5.16211120901054	0	Junction
ENSG00000163104.17	chr4:94264907-94270727(+)	SMARCAD1	-0.0456679674300034	1.41353581850719	-1.19209001655909	0.23397592253645896	0.586206920275759	-5.41073807411526	0	Junction
ENSG00000086015.20	chr1:46019698-46021949(+)	MAST2	0.0449603133117784	1.31168237790519	1.19206651533695	0.23398512551365902	0.586211711686828	-5.37198568035478	0	Junction
ENSG00000183495.13	chr12:132025805-132027436(+)	EP400	0.0687287441723596	0.184627026734052	1.19206566946468	0.23398545675839102	0.586211711686828	-5.07128765386787	0	Junction
ENSG00000100422.13	chr22:46707989-46711085(-)	CERK	-0.0433579692972157	1.6198589195157	-1.19204207619316	0.23399469605009698	0.586225311399124	-5.45850948091038	0	Junction
ENSG00000078674.17	chr8:17953187-17955469(+)	PCM1	0.0249826623305657	4.05342197576564	1.19199271442889	0.23401402730511103	0.586245616710791	-5.8888944789538	0	Junction
ENSG00000099991.17	chr22:24119699-24134301(+)	CABIN1	0.0415629436090296	1.7504162740895501	1.1919733017793	0.234021630077226	0.586245616710791	-5.4964581849594705	0	Junction
ENSG00000155313.15	chr21:15818847-15822287(+)	USP25	-0.0593787604637208	0.724329529612405	-1.19196343354141	0.23402549494231797	0.586245616710791	-5.2216022228989605	0	Junction
ENSG00000196189.12	chr1:156174941-156175085(+)	SEMA4A	-0.0475058865126626	1.3125046519553798	-1.1919572063304498	0.23402793383375398	0.586245616710791	-5.37791379313134	0	Junction
ENSG00000100564.8	chr14:67592437-67592634(-)	PIGH	0.12345268775459599	-1.26976111118273	1.19195060551356	0.23403051906794897	0.586245616710791	-4.744657587146559	0	Junction
ENSG00000204304.11	chr6:32188797-32189694(-)	PBX2	-0.0309750551784931	2.63257234173155	-1.1919372912204098	0.23403573372161898	0.586245616710791	-5.68714896066784	0	Junction
ENSG00000180817.11	chr10:70209291-70209557(-)	PPA1	-0.0270736066331313	4.32376508855663	-1.1919271653455	0.234039699660104	0.586245616710791	-5.91604556542863	0	Junction
ENSG00000005243.9	chr17:48032234-48032685(-)	COPZ2	0.0718067931277493	0.10669541922839901	1.19192692060791	0.23403979551554602	0.586245616710791	-5.05061338514958	0	Junction
ENSG00000196313.11	chr7:72891111-72913077(+)	POM121	0.0934797396006204	-0.760907187902379	1.19192525863453	0.23404044645508498	0.586245616710791	-4.85204096091171	0	Junction
ENSG00000079974.17	chr22:50770017-50775771(-)	RABL2B	0.044440794869850996	1.35798366078737	1.19192406945	0.234040912219793	0.586245616710791	-5.39477625344053	0	Junction
ENSG00000033627.15	chr17:42490638-42494333(+)	ATP6V0A1	0.0236921668336039	4.0572574482222405	1.19189891798391	0.23405076338136396	0.5862607460738021	-5.888046781287861	0	Junction
ENSG00000101542.9	chr18:61550230-61554189(+)	CDH20	0.0530829405694615	1.3469594306613402	1.19176578036325	0.234102914766731	0.586381828697851	-5.3936091491530895	0	Junction
ENSG00000101680.13	chr18:6971982-6973056(-)	LAMA1	0.11927485472262099	-1.3590625705931	1.19173127991496	0.234116430298322	0.5864030847237901	-4.7425628817632095	0	Junction
ENSG00000021826.14	chr2:210590907-210591830(+)	CPS1	-0.14629614440913097	-1.21938039203023	-1.1917246562985	0.23411902515993396	0.5864030847237901	-4.762721935617269	0	Junction
ENSG00000253729.7	chr8:47889223-47890256(-)	PRKDC	-0.0263008762343368	3.04562486210631	-1.1916862901268401	0.234134055856903	0.5864311836227	-5.7560780898127195	0	Junction
ENSG00000196453.7	chr7:149451113-149454110(-)	ZNF777	-0.0520377842231026	0.9591280706592621	-1.19167219701901	0.234139577279501	0.586435464293005	-5.27596517360964	0	Junction
ENSG00000196914.8	chr11:120457251-120457720(+)	ARHGEF12	0.0243259003147802	4.56440049671851	1.19164151726099	0.23415159736941302	0.586456021384143	-5.9442756469970295	0	Junction
ENSG00000175575.12	chr11:73887458-73891111(+)	PAAF1	-0.0430551354839518	2.19412211623089	-1.1916200943718	0.234159990950591	0.586466646958684	-5.590570842831769	0	Junction
ENSG00000170571.11	chr5:50403455-50405724(-)	EMB	-0.0517959922217084	1.44333550065054	-1.1916069658721002	0.234165134859661	0.586466646958684	-5.41355338741217	0	Junction
ENSG00000152818.18	chr6:144511124-144513908(+)	UTRN	-0.0432587894551442	1.5428703363223202	-1.19160149748327	0.23416727746596697	0.586466646958684	-5.4395318463476805	0	Junction
	chr14:49586699-49586743(+)		-0.935221291934935	-1.13056072153139	-1.1915776970568601	0.23417660303397897	0.58648045394412	-5.05569092444415	0	Junction
ENSG00000185024.16	chr14:105256550-105272720(-)	BRF1	-0.0500325684461556	1.01603276477498	-1.19155096595484	0.234187077224747	0.5864971370860059	-5.2928161701938	0	Junction
ENSG00000123384.13	chr12:57173351-57173779(+)	LRP1	0.02416808985818	4.3818081043361	1.19150868172137	0.23420364636276897	0.586529083596584	-5.92668759600985	0	Junction
ENSG00000144381.16	chr2:197498851-197499998(-)	HSPD1	-0.0867871355203349	-0.40141314174520293	-1.19146947597156	0.234219009937542	0.58655800995771	-4.92987221825356	0	Junction
ENSG00000170667.14	chr7:102496205-102496468(-)	RASA4B	-0.0826097809850311	1.23121230947018	-1.19144720814976	0.234227736358083	0.586569001433499	-5.35223520717709	0	Junction
ENSG00000136068.14	chr3:58150228-58153374(+)	FLNB	-0.0457389007685598	1.9874938915983102	-1.19143881542469	0.234231025399344	0.586569001433499	-5.546405342987231	0	Junction
ENSG00000143612.18	chr1:154207649-154212319(-)	C1orf43	-0.0217405105827295	4.60516312117066	-1.19142057140952	0.23423817519506301	0.5865763857266529	-5.94674312232317	0	Junction
ENSG00000089472.16	chrX:66197895-66198877(+)	HEPH	0.0620264826135327	1.0379714803866	1.19139614672667	0.234247747426022	0.5865763857266529	-5.30546263611842	0	Junction
ENSG00000180900.17	chr8:143814119-143815213(-)	SCRIB	-0.0626712022976604	0.20343963286937602	-1.1913897052712301	0.23425027193092998	0.5865763857266529	-5.06795255850509	0	Junction
ENSG00000141452.9	chr18:23518980-23519068(+)	C18orf8	-0.0458346355138102	1.1041959715268002	-1.19138539958681	0.234251959405297	0.5865763857266529	-5.3210919887165	0	Junction
ENSG00000101349.16	chr20:9711436-9818679(-)	PAK5	0.112545521924856	-1.31798922981403	1.1913826411806998	0.23425304047829698	0.5865763857266529	-4.78644436771697	0	Junction
ENSG00000258366.7	chr20:63694489-63694740(+)	RTEL1	-0.0796159226098177	-0.097662013511279	-1.19136495868124	0.234259970678018	0.586579146801299	-4.9956972398949695	0	Junction
ENSG00000107201.9	chr9:32473066-32476982(-)	DDX58	0.0701146645294497	0.614188230396288	1.1913467210262099	0.234267118609422	0.586579146801299	-5.19002122116803	0	Junction
ENSG00000130822.15	chrX:153673079-153673779(-)	PNCK	-0.0723068331375123	0.41662345226542397	-1.19132406064113	0.23427600016900502	0.586579146801299	-5.17746081003168	0	Junction
ENSG00000163507.13	chr3:108557415-108559756(-)	KIAA1524	0.0834522089842031	-0.48020140788264604	1.1913126532888798	0.23428047128156898	0.586579146801299	-4.91533678717741	0	Junction
ENSG00000180089.5	chr19:55227564-55228190(-)	TMEM86B	-0.106830098618099	-0.866382557261384	-1.19130815037159	0.234282236217043	0.586579146801299	-4.80729747631774	0	Junction
ENSG00000182362.13	chr21:46287124-46291333(+)	YBEY	-0.0706469377504516	0.18694418418400302	-1.1913074754913502	0.234282500739725	0.586579146801299	-5.07409716235856	0	Junction
ENSG00000147133.15	chrX:71401740-71406637(+)	TAF1	0.0452670645867427	1.06810363174022	1.1913031875371	0.23428418142976198	0.586579146801299	-5.30958606950798	0	Junction
ENSG00000165868.13	chr10:116707286-116727226(-)	HSPA12A	0.0694258344960687	0.20901221003879603	1.19130199350016	0.234284649441411	0.586579146801299	-5.083243439085031	0	Junction
ENSG00000167632.14	chr8:140291079-140300468(-)	TRAPPC9	-0.0340518828582671	2.09442269757688	-1.1912760559492501	0.234294816021279	0.58659111148664	-5.57391684005301	0	Junction
ENSG00000263001.5	chr7:74744942-74745882(+)	GTF2I	-0.054088563652918004	3.9141657607895297	-1.1912703439232901	0.234297054970588	0.58659111148664	-5.87092552367552	0	Junction
ENSG00000158023.9	chr12:121954335-121957073(+)	WDR66	0.0933822526992836	-0.572977906044431	1.1912348496125602	0.23431096805701002	0.586593795105426	-4.88938569757237	0	Junction
ENSG00000283378.1	chr9:61443017-61447337(+)	CH17-296N19.1	0.146457697033481	-0.23489659656254702	1.19122792363822	0.23431368297412	0.586593795105426	-4.96874507500156	0	Junction
ENSG00000033800.13	chr15:68164805-68173731(+)	PIAS1	0.0331817829132396	2.19661736973318	1.19122473506522	0.23431493287241198	0.586593795105426	-5.597620041453281	0	Junction
ENSG00000131653.12	chr16:2155859-2163882(+)	TRAF7	0.0539265974425045	0.861260252764455	1.19122171141774	0.234316118125436	0.586593795105426	-5.26014643910788	0	Junction
ENSG00000153071.14	chr5:39373426-39375013(-)	DAB2	-0.0985512853258311	-0.745608649736848	-1.1912189673576201	0.234317193785458	0.586593795105426	-4.8412181620104295	0	Junction
ENSG00000137312.14	chr6:30740799-30741189(-)	FLOT1	-0.0260818158611568	3.93541322622644	-1.19120906249293	0.23432107647996203	0.5865939686157211	-5.8737832690816605	0	Junction
ENSG00000153253.15	chr2:165164521-165168735(-)	SCN3A	0.0510197649918414	1.30995379489248	1.19118819889168	0.234329255135132	0.5866048963540171	-5.403268095674	0	Junction
ENSG00000162337.11	chr11:68348244-68357649(+)	LRP5	0.0695463706458486	0.26329497631931803	1.1911696083827799	0.234336542895705	0.586607155899167	-5.0906218185384295	0	Junction
ENSG00000135317.12	chr6:85548377-85549722(-)	SNX14	-0.0337293944407826	2.07019128468028	-1.1911664407023101	0.23433778469042002	0.586607155899167	-5.5675506242119805	0	Junction
ENSG00000104133.14	chr15:44649012-44651490(-)	SPG11	-0.0409968651000193	1.6323945504886699	-1.19113189207602	0.23435132875351197	0.5866203873676801	-5.4567460949460305	0	Junction
ENSG00000124784.8	chr6:7402898-7403940(+)	RIOK1	-0.0605853554942899	0.468700042444052	-1.19113038240973	0.234351920599159	0.5866203873676801	-5.149937635666809	0	Junction
ENSG00000170160.17	chr17:16690745-16692978(+)	CCDC144A	0.15911072674463902	-1.24356972901007	1.19111440136941	0.234358185829854	0.5866203873676801	-4.799667716965719	0	Junction
ENSG00000203485.12	chr14:104711008-104711078(+)	INF2	-0.0391672318261048	3.04404415531423	-1.1911140473435	0.234358324624043	0.5866203873676801	-5.75388044815616	0	Junction
ENSG00000146350.13	chr6:121308102-121310778(-)	TBC1D32	0.0555259260336258	0.9710633071806609	1.1911001401514298	0.23436377691944302	0.5866244892137871	-5.29023204515253	0	Junction
ENSG00000122484.8	chr1:92320635-92323444(+)	RPAP2	0.0335080921723059	2.13543985840509	1.1910548776401102	0.234381522648966	0.586659361518438	-5.5826836493896295	0	Junction
ENSG00000268614.1	chr19:7536547-7539917(+)	CTD-2207O23.10	0.0303213249437806	2.69622809838964	1.19103217170842	0.234390425151335	0.5866609423535519	-5.70056422662538	0	Junction
ENSG00000182272.11	chr11:372948-373025(+)	B4GALNT4	-0.0406504512370614	2.21352423754878	-1.1910258996748402	0.23439288432178798	0.5866609423535519	-5.5988086087552205	0	Junction
ENSG00000066557.5	chr1:70189274-70205389(-)	LRRC40	-0.041600646512497	1.7427733809402701	-1.19102408537732	0.23439359568410198	0.5866609423535519	-5.496986744279809	0	Junction
ENSG00000105483.16	chr19:48241064-48249522(-)	CARD8	0.0878847445763723	-0.30373236741338	1.19100928890153	0.23439939724593603	0.5866659173666801	-4.93922137060419	0	Junction
ENSG00000110318.13	chr11:101922761-101944264(+)	CEP126	0.041588473268638	2.0053561348505102	1.19095584030172	0.234420354800247	0.586706173897214	-5.55721976435904	0	Junction
ENSG00000136153.19	chr13:75853389-75856505(+)	LMO7	0.0487210878870665	1.9913459609487	1.19092940822338	0.23443071948783104	0.586706173897214	-5.57517781534425	0	Junction
ENSG00000152223.12	chr18:45870743-45876235(-)	EPG5	0.0430636885559232	1.2582643881316102	1.19092024845596	0.23443431134074397	0.586706173897214	-5.37250996664789	0	Junction
ENSG00000104613.11	chr8:19833322-19837051(+)	INTS10	0.0337208992027909	2.70134931373485	1.1909160405757901	0.234435961405219	0.586706173897214	-5.69829624660152	0	Junction
ENSG00000074855.10	chr19:17333555-17333689(-)	ANO8	0.0501030204738956	1.3346607046710801	1.19090604727071	0.23443988018054396	0.586706173897214	-5.390425311349349	0	Junction
ENSG00000147121.15	chrX:46447347-46448199(+)	KRBOX4	-0.0501057319593682	1.16712684155135	-1.19090431291648	0.23444056029506896	0.586706173897214	-5.35026138673295	0	Junction
ENSG00000068724.15	chr2:46950527-46956838(+)	TTC7A	0.0765269426089706	-0.25905944362808103	1.19089965371526	0.23444238737424303	0.586706173897214	-4.95473821705502	0	Junction
ENSG00000169919.16	chr7:65974442-65974525(-)	GUSB	-0.0898070080007032	-0.636593049832917	-1.1908858788973402	0.234447789149715	0.586706173897214	-4.867720514204019	0	Junction
ENSG00000116117.17	chr2:205172382-205176444(+)	PARD3B	0.0555019890531314	1.10600213193682	1.19086906648275	0.23445438223439605	0.586706173897214	-5.319722489893429	0	Junction
	chr7:137587229-137597845(-)		0.10781057758429499	-0.698422575275133	1.1908636802823702	0.23445649449161302	0.586706173897214	-4.920305116616969	0	Junction
ENSG00000147162.13	chrX:71533337-71536177(+)	OGT	-0.0303525938346482	3.38637893848191	-1.19085329224321	0.234460568312677	0.586706173897214	-5.804489295129289	0	Junction
ENSG00000105048.16	chr19:55140961-55141185(-)	TNNT1	-0.141314316678826	-1.1493919680569098	-1.19085155165728	0.23446125091376302	0.586706173897214	-4.828408009961571	0	Junction
ENSG00000165443.11	chr10:59177619-59234303(+)	PHYHIPL	-0.13698229158616998	-1.58304402052384	-1.19082144152686	0.234473059349432	0.5867156048264169	-4.71316726752432	0	Junction
ENSG00000132561.13	chr8:98027830-98030461(+)	MATN2	0.0879687485256159	0.40300297583817496	1.19081905950227	0.23447399353760398	0.5867156048264169	-5.15616376547433	0	Junction
ENSG00000160201.11	chr21:43095537-43095693(-)	U2AF1	-0.0921810531882815	1.68822410614858	-1.19081276471022	0.23447646225713603	0.5867156048264169	-5.48015273175401	0	Junction
ENSG00000164796.17	chr8:112637006-112638695(-)	CSMD3	0.0459486487360121	1.46980181289906	1.19079723188858	0.234482554067265	0.5867213039136739	-5.42459917938914	0	Junction
	chr16:18380711-18380808(-)		0.156032278919847	-1.53837997470487	1.19077852427564	0.234489891146734	0.5867301186727789	-4.7160310499831395	0	Junction
ENSG00000178722.12	chr5:61704109-61748601(+)	C5orf64	-0.153014083070701	-0.836822812394768	-1.19076531958248	0.234495070092987	0.5867335332485409	-4.81516217845493	0	Junction
	chr19:51855968-51860903(-)		-0.15027428014109198	-0.814667864244761	-1.19072281691429	0.234511740402865	0.58676569995398	-4.82882068664384	0	Junction
ENSG00000181192.11	chr10:12084752-12087534(+)	DHTKD1	-0.0433602848112399	1.50316223976035	-1.1907011561343601	0.23452023647400602	0.5867774133964541	-5.425334649593741	0	Junction
ENSG00000164199.15	chr5:90776577-90777904(+)	ADGRV1	0.0474811775749994	3.33210298501981	1.19068638551982	0.23452603012092002	0.586782365012777	-5.79941742776441	0	Junction
ENSG00000111961.17	chr6:148534902-148540442(+)	SASH1	-0.0333597970916587	3.18999136875232	-1.19066871149378	0.23453296273986302	0.586790166121131	-5.77607371425075	0	Junction
ENSG00000075914.12	chr3:45005415-45007419(+)	EXOSC7	-0.0346495032220564	1.99357024524854	-1.1906555227653501	0.234538136100274	0.586793565467279	-5.553789359768209	0	Junction
ENSG00000011523.13	chr2:65069802-65071453(+)	CEP68	-0.0473528487047625	1.77727763454442	-1.19058531373313	0.23456567739384598	0.586852926372851	-5.5016303094655505	0	Junction
ENSG00000186792.16	chr3:50293516-50293631(-)	HYAL3	-0.10782337377083	-0.54254692505365	-1.190559308161	0.23457587933016102	0.586868097703289	-4.90376105002671	0	Junction
ENSG00000070371.15	chr22:19180807-19183389(-)	CLTCL1	-0.107697229548963	-1.20222243948833	-1.19054429130252	0.23458177055878301	0.586868097703289	-4.75890706055495	0	Junction
ENSG00000101752.11	chr18:21843218-21844091(+)	MIB1	0.0295017969703543	2.93922809619731	1.19053148623948	0.234586794166219	0.586868097703289	-5.73809585802019	0	Junction
ENSG00000125633.10	chr2:117941298-117944023(-)	CCDC93	0.0567666445304599	0.5884069699106579	1.19053095633205	0.23458700205805202	0.586868097703289	-5.173843103605059	0	Junction
ENSG00000104824.16	chr19:38836781-38837383(-)	HNRNPL	-0.0230463503021794	4.540590115947571	-1.1905142564567601	0.234593553774518	0.586874943638133	-5.942735970217821	0	Junction
ENSG00000162222.13	chr11:62735565-62738287(+)	TTC9C	-0.0361959034243532	1.82763214758696	-1.19047840269355	0.23460762040837999	0.5869005888651669	-5.52102547085028	0	Junction
ENSG00000076944.15	chr19:7645307-7646248(+)	STXBP2	0.10276961551574601	-0.703418426120236	1.19046791255722	0.23461173615411798	0.5869007197273621	-4.8531304208835095	0	Junction
ENSG00000136247.14	chr7:6577721-6578565(+)	ZDHHC4	0.121496353735468	-1.0346865193315	1.19045515781668	0.23461674047368697	0.5869007197273621	-4.80260303433402	0	Junction
ENSG00000196262.13	chr7:44796794-44798747(+)	PPIA	-0.0720449545652453	0.7792480134427191	-1.1904472736504699	0.23461983386248	0.5869007197273621	-5.227908882821481	0	Junction
ENSG00000076928.17	chr19:41902659-41902783(+)	ARHGEF1	-0.0594508923957841	0.7570743811376409	-1.19043937175533	0.234622934236401	0.5869007197273621	-5.228300069061389	0	Junction
ENSG00000114650.18	chr3:47420773-47420930(-)	SCAP	-0.0318734156626701	2.5200350710067796	-1.19041063132034	0.234634211029469	0.586919383878496	-5.666839173059059	0	Junction
ENSG00000204435.13	chr6:31666904-31667867(+)	CSNK2B	-0.0231030288356453	3.6443240110144504	-1.19039208548336	0.23464148800512102	0.5869256156025171	-5.840419352243449	0	Junction
ENSG00000107651.12	chr10:119929763-119930328(+)	SEC23IP	0.0491515069072846	1.1516826233172301	1.1903848339663001	0.23464433338344198	0.5869256156025171	-5.34261719603765	0	Junction
ENSG00000173473.10	chr3:47588307-47590660(-)	SMARCC1	-0.0486486995909394	1.3343633232354901	-1.1903479848015401	0.234658792780388	0.586944808517002	-5.3796160863791505	0	Junction
ENSG00000173812.10	chr17:41690190-41690781(+)	EIF1	0.0233952262542593	5.95806533622471	1.1903458314472801	0.234659637763608	0.586944808517002	-6.08468591938536	0	Junction
ENSG00000163930.9	chr3:52404587-52405109(-)	BAP1	0.0327585336694379	3.30638188359702	1.19033250291538	0.234664867971064	0.586948346595918	-5.79461376996575	0	Junction
ENSG00000157379.13	chr14:24291626-24292183(-)	DHRS1	-0.133023536092295	-0.6278411478871669	-1.19032041908328	0.23466960982140803	0.5869506630913001	-4.85910087330159	0	Junction
ENSG00000257057.2	chr11:94517688-94528083(+)	C11orf97	-0.14471750301825198	-1.28360595715474	-1.19029352093153	0.23468016524496899	0.586967520061256	-4.7691209948463	0	Junction
ENSG00000196458.10	chr12:132927163-132933034(-)	ZNF605	-0.0692160015208998	-0.0262346849681729	-1.19028180117924	0.23468476443790398	0.5869694793694711	-5.00562241097621	0	Junction
ENSG00000089472.16	chrX:66208247-66255034(+)	HEPH	0.0589618524555992	0.95326017360008	1.19024025846937	0.234701067597129	0.5869920343965489	-5.2834104535344695	0	Junction
ENSG00000011258.15	chr17:51203926-51206887(-)	MBTD1	-0.0633664806716336	0.17879068302315498	-1.19023937469909	0.23470141443562303	0.5869920343965489	-5.06511242029592	0	Junction
ENSG00000152076.18	chr2:130142184-130143268(-)	CCDC74B	0.15247029752435698	-1.5270625467686698	1.190226123507	0.234706614952379	0.586995497106782	-4.72782853378967	0	Junction
ENSG00000086758.15	chrX:53645464-53647367(-)	HUWE1	-0.0216662703145508	3.9557347928430997	-1.19020063669106	0.23471661764984697	0.587010969645531	-5.878025781660581	0	Junction
ENSG00000101152.10	chr20:63931023-63931464(+)	DNAJC5	0.0245745145728869	4.2226054781057	1.1901906680223702	0.23472053009143698	0.5870112105956179	-5.90981662546525	0	Junction
ENSG00000080503.21	chr9:2033082-2039465(+)	SMARCA2	-0.0275318182228791	3.83503893954597	-1.1901589421196899	0.234732981986617	0.587030594499567	-5.8652070155838	0	Junction
ENSG00000174197.16	chr15:41711350-41713150(+)	MGA	0.0351404810773919	2.26390652897638	1.19014978235698	0.234736577130255	0.587030594499567	-5.614576903763889	0	Junction
ENSG00000204852.15	chr12:110614403-110619835(+)	TCTN1	0.0720094647919459	0.305819477667399	1.19014175065126	0.23473972955152198	0.587030594499567	-5.10873315245068	0	Junction
ENSG00000138160.5	chr10:92637546-92639793(+)	KIF11	-0.121284873223557	-1.49355258055085	-1.19011802165577	0.234749043289465	0.5870443423072249	-4.723006577385839	0	Junction
ENSG00000092068.19	chr14:23166541-23182763(-)	SLC7A8	0.0535916797031664	1.6146040221085	1.1901019384398501	0.23475535617377102	0.587045542200272	-5.476341879968951	0	Junction
ENSG00000266714.6	chr17:75596900-75601437(+)	MYO15B	-0.0687480319301152	0.643693551432385	-1.19009735375543	0.234757155747814	0.587045542200272	-5.203490648176031	0	Junction
ENSG00000155657.25	chr2:178773370-178773461(-)	TTN	0.11497267612713499	-1.14092659371663	1.1900607569843	0.23477152101386498	0.587071920994192	-4.776025596595789	0	Junction
ENSG00000136104.19	chr13:50943395-50945426(+)	RNASEH2B	0.0377698878120197	3.44401903386253	1.1900224528706	0.23478655712946697	0.587082237382604	-5.8119965390458	0	Junction
	chr4:155496475-155572133(+)		0.124837163198132	-0.818756303143664	1.1900184555370301	0.23478812630507603	0.587082237382604	-4.9102673321467805	0	Junction
ENSG00000136044.11	chr12:105203786-105207060(-)	APPL2	0.0423552117526889	1.36855482613289	1.19000773084683	0.234792336378918	0.587082237382604	-5.397955669562791	0	Junction
ENSG00000104356.10	chr8:98123480-98127594(+)	POP1	0.0897186611168505	-0.8279951531509959	1.1900042146166698	0.23479371671845398	0.587082237382604	-4.82647779820395	0	Junction
ENSG00000142197.12	chr21:36251285-36253771(+)	DOPEY2	0.0419482059383171	1.8291238959891998	1.1899944652366499	0.23479754398806	0.587082237382604	-5.524622202886361	0	Junction
ENSG00000164530.13	chr6:36961975-36962934(+)	PI16	0.119509872240956	0.323860237828398	1.1899919129901	0.234798545919163	0.587082237382604	-5.15720045745863	0	Junction
ENSG00000139970.16	chr14:59603259-59603851(-)	RTN1	0.0274199029439149	4.8619530941121605	1.18997796847251	0.23480402014847196	0.5870863820964649	-5.97890801608241	0	Junction
ENSG00000105202.7	chr19:39839206-39840232(-)	FBL	0.0296704281972784	2.81073270694019	1.18996310654347	0.23480985462785603	0.587091427403247	-5.72033790861841	0	Junction
ENSG00000006432.15	chr14:70738399-70740041(-)	MAP3K9	0.0621526271486444	0.503041074941704	1.1899500685018702	0.23481497317243502	0.5870946825344561	-5.18315904615114	0	Junction
