## Supplementary material for "Genetic and environmental regulation of caudate nucleus transcriptome: insight into schizophrenia risk and the dopamine system": Data S4: BrainSeq_Phase3_Caudate_DifferentialExpression_DxSZ_all.txt (part 87 of 103)

gencodeID	Feature_ID	Symbol	logFC	AveExpr	t	P.Value	adj.P.Val	B	CtrlvsSZ	Feature_Type
ENSG00000196652.11	chr7:99504734-99506004(+)	ZKSCAN5	-0.0717648296843302	-0.0113146618490842	-1.18992579044624	0.23482450459363102	0.587108970647953	-5.02124470854214	0	Junction
ENSG00000146072.6	chr6:47234899-47253255(-)	TNFRSF21	-0.0592823472500237	1.05936504032764	-1.18991044087059	0.234830530888264	0.587112201937455	-5.31317615465729	0	Junction
ENSG00000136840.18	chr9:127914842-127916825(-)	ST6GALNAC4	-0.10986745598779801	-1.4114675350263601	-1.18989679348567	0.23483588898947197	0.587112201937455	-4.72106798717145	0	Junction
ENSG00000121350.15	chr12:21462121-21462739(+)	PYROXD1	-0.0571209134804708	0.60468493739176	-1.18988859586695	0.234839107499187	0.587112201937455	-5.19652333963996	0	Junction
ENSG00000024048.10	chr6:42663420-42665411(+)	UBR2	0.0954504548050262	-0.9719723690467809	1.1898778106735302	0.234843341977835	0.587112201937455	-4.80245129409249	0	Junction
ENSG00000221994.10	chrX:48060546-48060818(-)	ZNF630	0.120573236240854	-1.04522134566288	1.18985962057865	0.234850483889133	0.587112201937455	-4.79181573863466	0	Junction
ENSG00000099256.18	chr10:24942437-24952527(-)	PRTFDC1	-0.0412339817706495	2.11501674139419	-1.18985654639006	0.234851690911956	0.587112201937455	-5.579796856215191	0	Junction
ENSG00000160299.16	chr21:46324283-46326376(+)	PCNT	0.0448340466181587	2.33675446656363	1.18985444933713	0.234852514283214	0.587112201937455	-5.633850149720111	0	Junction
ENSG00000121741.16	chr13:19960027-19993062(+)	ZMYM2	0.0305928557295908	2.58082091758863	1.18983174291684	0.234861429694526	0.58712494795899	-5.67882730975674	0	Junction
ENSG00000055955.15	chr3:52824959-52825885(-)	ITIH4	-0.10666252607302999	-1.1874669542270702	-1.1897880926620499	0.23487856913422603	0.5871571863892211	-4.7560148601347	0	Junction
ENSG00000110274.14	chr11:117338669-117344165(+)	CEP164	-0.0640481693933928	0.11106454554389801	-1.18977945770515	0.23488195978846602	0.5871571863892211	-5.04577022944131	0	Junction
ENSG00000241563.3	chr1:10450323-10451376(+)	CORT	0.058731060179208	2.17476732482144	1.1897571801053302	0.23489070760582603	0.5871658975682329	-5.6131297520512105	0	Junction
ENSG00000197694.14	chr9:128593043-128594174(+)	SPTAN1	0.0320533178911861	4.70332296182539	1.1897492053568899	0.23489383913244602	0.5871658975682329	-5.96637002742786	0	Junction
ENSG00000048649.13	chr11:77698694-77700729(-)	RSF1	0.0557046734996563	0.7515990534287339	1.18974142118311	0.23489689585278	0.5871658975682329	-5.24040597191522	0	Junction
ENSG00000197157.10	chr7:127807574-127844323(+)	SND1	0.0264509951448504	3.07072539827178	1.18969332896452	0.23491578152356798	0.5872035634778411	-5.76406569358613	0	Junction
ENSG00000109920.12	chr11:47720087-47722975(-)	FNBP4	-0.0480998622676777	0.908525094137515	-1.18968164512978	0.23492036989358803	0.587205490719552	-5.2676252682335	0	Junction
ENSG00000116584.17	chr1:155948016-155950268(-)	ARHGEF2	-0.046322962441535005	1.73895461848007	-1.18963567866502	0.23493842204670898	0.5872243252674251	-5.49468558971771	0	Junction
ENSG00000110700.6	chr11:17075198-17075453(-)	RPS13	0.0228217459671323	5.9327847339760496	1.1896280704965099	0.234941410055371	0.5872243252674251	-6.083982477207281	0	Junction
ENSG00000149577.15	chr11:117189402-117189951(+)	SIDT2	0.0397069814386243	1.95974739597159	1.1896129740794399	0.234947339055693	0.5872243252674251	-5.54752407391845	0	Junction
ENSG00000133138.19	chrX:106820996-106821976(+)	TBC1D8B	0.0972848070187331	-0.9076229424096371	1.18961262227014	0.23494747722732398	0.5872243252674251	-4.81531017756682	0	Junction
ENSG00000136068.14	chr3:58156076-58159553(+)	FLNB	-0.0449760029691902	2.16010142519185	-1.1896030810465101	0.23495122452507197	0.5872243252674251	-5.589093724213019	0	Junction
ENSG00000168743.12	chr4:105967445-105968894(+)	NPNT	0.126824130056505	-1.2173118213470402	1.1895878446733001	0.234957208670273	0.5872243252674251	-4.771217835515519	0	Junction
ENSG00000173064.11	chr12:112240028-112243352(-)	HECTD4	0.0289291694727284	3.21597072537077	1.1895756832607298	0.23496198519039999	0.5872243252674251	-5.784742810575299	0	Junction
ENSG00000213341.10	chr10:100218826-100219007(-)	CHUK	0.0367283691108092	1.79405805132873	1.18956841862179	0.23496483848514396	0.5872243252674251	-5.506036820769451	0	Junction
ENSG00000136267.13	chr7:14574373-14580861(+)	DGKB	0.223539729936932	-1.99569889835919	1.18956686833907	0.23496544738488	0.5872243252674251	-4.72236544235283	0	Junction
ENSG00000058804.11	chr1:53835621-53838204(-)	NDC1	-0.0939253036531454	-0.8378807810132142	-1.18956525827144	0.234966079767333	0.5872243252674251	-4.83682408414171	0	Junction
ENSG00000228794.8	chr1:852111-852670(+)	LINC01128	0.0611415233558499	0.8242794578011009	1.18951549292592	0.234985626580972	0.5872636351776249	-5.26618420844293	0	Junction
ENSG00000105325.13	chr19:3531817-3531910(+)	FZR1	-0.0584400002545166	0.922245530006246	-1.18949352665327	0.23499425485295802	0.587275657212704	-5.26795829972531	0	Junction
ENSG00000148225.15	chr9:113316910-113318474(-)	WDR31	0.0706395017477649	-0.0160461875038484	1.18942981373823	0.23501928232809197	0.587320908529802	-5.0324171620131395	0	Junction
ENSG00000006757.11	chrX:7902142-7912027(-)	PNPLA4	0.0422951760416173	1.58902356590781	1.1894279917228	0.23501999807341697	0.587320908529802	-5.4601894505084	0	Junction
ENSG00000135241.16	chr7:108515448-108521475(-)	PNPLA8	0.106404780954208	-1.0628953781609	1.1893776376360001	0.235039779365534	0.5873549247660861	-4.80338185412405	0	Junction
ENSG00000154122.12	chr5:14769192-14871351(-)	ANKH	-0.0334353315007815	3.12654489284407	-1.1893739030053798	0.23504124653925698	0.5873549247660861	-5.76994678854836	0	Junction
ENSG00000118276.11	chr18:31638761-31645354(-)	B4GALT6	0.0360405836509682	2.24875285456466	1.18935620854841	0.235048198009275	0.5873579644075041	-5.621737367741559	0	Junction
ENSG00000134321.11	chr2:6893704-6895777(+)	RSAD2	0.0992849157098022	-0.3797668112894729	1.1893487696624199	0.235051120504439	0.5873579644075041	-4.93401282886218	0	Junction
ENSG00000154639.18	chr21:17551954-17558975(+)	CXADR	-0.043353894361178	2.22150886996132	-1.18932856571455	0.23505905810553	0.5873579644075041	-5.6084220796415	0	Junction
ENSG00000101474.11	chr20:24964023-24968891(-)	APMAP	-0.0337828512618435	2.4566794011584197	-1.1893264273658701	0.235059898217781	0.5873579644075041	-5.6554861869352	0	Junction
ENSG00000171385.9	chr1:111778493-111780224(-)	KCND3	-0.0854162159159172	-0.538189988430947	-1.189322211196	0.235061554668554	0.5873579644075041	-4.88683366169654	0	Junction
ENSG00000158636.16	chr11:76539641-76542215(+)	EMSY	-0.10657146557018699	-1.19898315007994	-1.18929317528195	0.235072962537245	0.587364814179854	-4.757079082242139	0	Junction
ENSG00000114166.7	chr3:20137053-20140220(+)	KAT2B	-0.031052260718646	3.2225405637519198	-1.18928748529722	0.23507519811135003	0.587364814179854	-5.781242479373491	0	Junction
ENSG00000153993.13	chr7:85015217-85018251(-)	SEMA3D	0.110236733094412	-1.05328305058498	1.18928607771675	0.235075751146878	0.587364814179854	-4.8126067782936905	0	Junction
ENSG00000169180.11	chr16:28135325-28146093(-)	XPO6	0.0295498041187766	2.73202461166812	1.189267038531	0.235083231695433	0.587373964355559	-5.706673835801669	0	Junction
ENSG00000171435.13	chr12:117860432-117968075(-)	KSR2	0.0550840100855332	0.8223636074400631	1.1892355580382	0.235095600838977	0.587395328575115	-5.26114361273738	0	Junction
ENSG00000132692.18	chr1:156657097-156657674(+)	BCAN	-0.0383457189478871	4.00323096382234	-1.18921016432469	0.235105578735464	0.587406709245677	-5.88423444404181	0	Junction
ENSG00000132326.11	chr2:238246525-238249061(-)	PER2	-0.0731546698812722	0.28201424227835303	-1.1892045288577802	0.235107793107998	0.587406709245677	-5.07940897202327	0	Junction
ENSG00000183833.16	chr3:119707562-119708590(+)	MAATS1	0.0933394240085655	-0.655321036688475	1.18918169417495	0.235116765807225	0.587409735321344	-4.86999012704241	0	Junction
	chr19:23359890-23744176(-)		-0.398830242746606	-2.8790769491666204	-1.18918084157779	0.235117100832922	0.587409735321344	-4.61754170449646	0	Junction
ENSG00000173171.14	chr1:155209333-155210345(+)	MTX1	0.0383289672900825	1.86576955773394	1.18917229208595	0.23512046035085604	0.587409735321344	-5.53407789995293	0	Junction
ENSG00000107736.19	chr10:71702212-71702548(+)	CDH23	0.13043625358768998	-1.00634198710797	1.1891446050619399	0.23513134018527299	0.5874273761449941	-4.80478523964312	0	Junction
ENSG00000071243.15	chr7:120950925-120951163(+)	ING3	-0.0530045550479078	0.6373610561163051	-1.1891259699344598	0.235138663207038	0.587436130573833	-5.198332405644611	0	Junction
ENSG00000107625.12	chr10:68911247-68913161(+)	DDX50	0.0311185176283751	2.4065254826277998	1.1890841211621002	0.23515510905533604	0.5874676754870091	-5.644615804787951	0	Junction
ENSG00000138594.13	chr15:51893946-51896418(+)	TMOD3	-0.034527417124390995	2.57540262437287	-1.18905811127333	0.23516533090653896	0.587480401050285	-5.67507518941909	0	Junction
ENSG00000156535.13	chr6:73783825-73785363(+)	CD109	0.0975733032750346	-0.48371945459908905	1.18903969434824	0.23517256892422697	0.587480401050285	-4.91131440215949	0	Junction
ENSG00000104529.17	chr8:143580633-143581053(-)	EEF1D	-0.110023716386223	-0.272640580758464	-1.18903458819219	0.235174575717647	0.587480401050285	-4.94697702881325	0	Junction
ENSG00000149091.15	chr11:46370010-46371312(+)	DGKZ	-0.0325320977636429	3.5386293367607005	-1.18902450311252	0.235178539336055	0.587480401050285	-5.825688538384121	0	Junction
ENSG00000119953.12	chr10:110294288-110295227(-)	SMNDC1	0.0398731716263157	1.80762400161305	1.18902257109472	0.23517929865935602	0.587480401050285	-5.50929560341468	0	Junction
ENSG00000104960.15	chr19:49860184-49860267(+)	PTOV1	-0.0245980668326725	4.331168932289859	-1.1889958901276	0.235189785014206	0.5874970555344301	-5.92142943257042	0	Junction
ENSG00000084636.17	chr1:31683749-31683949(-)	COL16A1	-0.0651565406442131	1.4079008013248997	-1.18896839844969	0.235200590348332	0.5875081365233289	-5.405616191890269	0	Junction
ENSG00000100226.15	chr22:38716088-38716651(+)	GTPBP1	-0.0335500510846669	2.5003783409279103	-1.1889555837986001	0.2352056271417	0.5875081365233289	-5.664563847323401	0	Junction
ENSG00000182109.7	chr1:39529165-39541719(-)	RP11-69E11.4	-0.0733344453119212	-0.142136948392415	-1.18892861110193	0.235216228999576	0.5875081365233289	-4.97122435176115	0	Junction
ENSG00000158715.5	chr1:205662127-205662832(-)	SLC45A3	-0.10277372915689999	-0.551859589725641	-1.18892594648823	0.23521727636807896	0.5875081365233289	-4.90826806533428	0	Junction
	chr14:49853783-49862727(-)		-0.324450594875762	-0.0350507989991329	-1.18892014945872	0.23521955499354	0.5875081365233289	-5.09957232475146	0	Junction
ENSG00000120800.4	chr12:101302554-101305914(+)	UTP20	-0.0708319544366467	-0.3801952006845561	-1.18891719220018	0.235220717402605	0.5875081365233289	-4.92730400534759	0	Junction
ENSG00000161638.10	chr12:54403967-54404144(-)	ITGA5	0.127603168132348	-1.46603126483656	1.18891658440793	0.23522095630789702	0.5875081365233289	-4.7379871724827005	0	Junction
ENSG00000109606.12	chr4:24542023-24542939(-)	DHX15	-0.0313777398253944	2.39343977540741	-1.18890510128766	0.235225470017802	0.587509870843158	-5.63858277790223	0	Junction
ENSG00000040341.17	chr8:73615783-73617291(-)	STAU2	0.0278394047452712	3.38042067367872	1.1888766297587199	0.23523666168593	0.5875282840091279	-5.8058745529417894	0	Junction
ENSG00000198060.9	chr10:92291530-92311134(+)	MARCH5	0.0420780985874521	1.81638408113733	1.18886678300207	0.23524053236460998	0.587528411933531	-5.513904465553269	0	Junction
ENSG00000271303.1	chr20:648918-652975(-)	SRXN1	0.0638899230541834	0.775784821656366	1.18884867801175	0.23524764940483398	0.5875366477196109	-5.239320219554231	0	Junction
ENSG00000172175.12	chr18:58734382-58735201(+)	MALT1	0.0718129386340555	-0.0846178020654711	1.1887163115685702	0.23529968707262602	0.5876525254082329	-4.99697278032488	0	Junction
ENSG00000167114.12	chr9:128345550-128348544(+)	SLC27A4	-0.0464099399451348	1.3748429656414598	-1.18870835156843	0.235302816675151	0.5876525254082329	-5.40181825152951	0	Junction
ENSG00000198453.12	chr19:36991300-36991750(+)	ZNF568	0.150237154182553	-0.962080296511409	1.1887015083204	0.23530550723221	0.5876525254082329	-4.809485393751309	0	Junction
ENSG00000168280.16	chr2:148983767-148991009(+)	KIF5C	-0.0240446746078345	5.573443070067261	-1.1886886274692499	0.23531057165054395	0.587655632504991	-6.04970117519789	0	Junction
ENSG00000164114.18	chr4:155375915-155376770(-)	MAP9	0.0485658903340878	1.15678856148462	1.18866860235664	0.235318445161976	0.5876560054505889	-5.371519386004059	0	Junction
ENSG00000103202.12	chr16:405025-406345(+)	NME4	0.104396759269443	-1.1925756197201	1.18866199524443	0.235321042999855	0.5876560054505889	-4.77537230587557	0	Junction
ENSG00000143889.15	chr2:38582169-38583840(-)	HNRNPLL	0.345688648139069	-2.28926451398568	1.18865909879848	0.23532218185435	0.5876560054505889	-4.6711270439372	0	Junction
ENSG00000171714.10	chr11:22255523-22257679(+)	ANO5	0.0416027071991013	1.70281018052019	1.18857087697368	0.23535687169795602	0.587718228084375	-5.484548276300971	0	Junction
ENSG00000151067.21	chr12:2665709-2666685(+)	CACNA1C	0.0528958118705132	0.58928517724353	1.18856704367303	0.23535837907855897	0.587718228084375	-5.1956969837178795	0	Junction
ENSG00000130348.11	chr6:106652385-106652466(+)	QRSL1	0.0479102527328431	1.3199967564583999	1.18855949430995	0.23536134775787196	0.587718228084375	-5.39238022599056	0	Junction
ENSG00000055163.19	chr5:157383360-157389188(+)	CYFIP2	-0.0288761074304385	4.70495083938399	-1.18855285260616	0.23536395953512299	0.587718228084375	-5.962049085938459	0	Junction
ENSG00000164512.17	chr5:56170804-56176151(-)	ANKRD55	-0.114339237921365	-1.3626924887099299	-1.18853844348655	0.235369625834352	0.587718228084375	-4.7623989663941	0	Junction
ENSG00000150760.12	chr10:127373867-127374057(+)	DOCK1	-0.0361462015258513	2.85430708125996	-1.18853743459875	0.235370022577018	0.587718228084375	-5.7247473994853	0	Junction
ENSG00000100979.14	chr20:45899064-45899461(-)	PLTP	0.0587395278540749	2.8842940580664	1.1885148150309999	0.23537891779155298	0.5877186035290489	-5.73744421500869	0	Junction
ENSG00000203879.11	chrX:154437300-154438522(+)	GDI1	-0.0240649684149519	5.61342114812312	-1.1884779237219298	0.235393425924734	0.5877186035290489	-6.057385661072691	0	Junction
ENSG00000117139.16	chr1:202758511-202760414(-)	KDM5B	0.0344681533142949	1.9524383827086003	1.1884645884791	0.235398670391573	0.5877186035290489	-5.55082036879041	0	Junction
ENSG00000005156.11	chr17:34983553-34985987(+)	LIG3	0.0430785333150156	1.22499532816003	1.18845679053975	0.235401737193425	0.5877186035290489	-5.3636518446140995	0	Junction
ENSG00000075413.17	chr14:103466092-103466342(+)	MARK3	0.0257270652250508	3.2789461082177	1.18844235744549	0.235407413567947	0.5877186035290489	-5.793441643739881	0	Junction
	chr7:152743811-152759452(-)		0.12344201462007001	-1.5275732031211902	1.18844227799377	0.23540744481569198	0.5877186035290489	-4.72981923694482	0	Junction
ENSG00000136807.12	chr9:127788693-127789177(+)	CDK9	-0.0299498745992159	2.72801313083974	-1.18843684722454	0.23540958070186302	0.5877186035290489	-5.70444324925328	0	Junction
ENSG00000114125.13	chr3:141738517-141742643(+)	RNF7	0.139692518630524	-1.74706275532693	1.1884331445951002	0.235411036929808	0.5877186035290489	-4.7284118917195395	0	Junction
ENSG00000269335.5	chrX:154547746-154551987(+)	IKBKG	-0.0437263075734667	1.58997685170956	-1.1884328597623401	0.23541114895354998	0.5877186035290489	-5.45857320587276	0	Junction
ENSG00000114331.13	chr3:195345318-195381008(-)	ACAP2	-0.0306560607422135	2.45187448146683	-1.18843220986712	0.23541140455523896	0.5877186035290489	-5.65020047019109	0	Junction
ENSG00000130158.13	chr19:11200470-11200715(-)	DOCK6	0.10440854388105199	-1.3752513349135802	1.1884301711875	0.235412206362627	0.5877186035290489	-4.73594026529254	0	Junction
ENSG00000105855.9	chr7:20380832-20381726(+)	ITGB8	0.0691197504363845	2.67882902452667	1.18842047139914	0.23541602129072603	0.5877186035290489	-5.7008090282468	0	Junction
ENSG00000183087.14	chr13:113827165-113828546(-)	GAS6	-0.0352508121811606	2.4828477984113597	-1.18838109099514	0.235431510060248	0.5877477325254009	-5.66060924322445	0	Junction
ENSG00000164219.9	chr5:115241607-115253132(-)	PGGT1B	-0.114660674980903	-1.26775612871766	-1.1883516595611499	0.235443086257299	0.5877670931144949	-4.73763033619747	0	Junction
ENSG00000103121.8	chr16:80998352-81006733(-)	CMC2	-0.11766337438341601	-0.905530325352499	-1.18829290698284	0.23546619648096598	0.587815246493526	-4.82216136754602	0	Junction
ENSG00000213949.8	chr5:52865083-52865689(+)	ITGA1	0.0612574893172428	0.485579487091361	1.18827595788787	0.23547286367730103	0.587822350781578	-5.1588397957206205	0	Junction
ENSG00000224078.12	chr15:25082706-25083366(+)	SNHG14	-0.14137152584887	-1.32416702692512	-1.18825327790924	0.235481785417793	0.587835082875838	-4.73279772028263	0	Junction
ENSG00000155111.14	chr6:110622913-110623289(-)	CDK19	-0.0363050358120542	2.68215303752816	-1.1882341699446002	0.23548930220307998	0.587837576391449	-5.69788811347945	0	Junction
ENSG00000135976.16	chr2:97213615-97215300(+)	ANKRD36	0.0546863709100796	2.59377207133712	1.18821775518774	0.23549575965715502	0.587837576391449	-5.6807349991640494	0	Junction
ENSG00000105976.14	chr7:116759491-116763049(+)	MET	-0.163967855204833	-1.67540979722166	-1.1882141829507802	0.235497164967629	0.587837576391449	-4.71368930933437	0	Junction
ENSG00000233024.7	chr16:18368387-18372577(-)	RP11-1212A22.4	-0.10218413004069402	-0.270178447968959	-1.18821188195427	0.23549807017794896	0.587837576391449	-4.94001365210707	0	Junction
ENSG00000164659.14	chr7:86945047-86947726(-)	KIAA1324L	-0.0399642623678344	1.92670792622976	-1.1881983220923402	0.23550340466779002	0.587841353049408	-5.541886316031049	0	Junction
ENSG00000117862.11	chr1:52027349-52028577(-)	TXNDC12	0.0378381601809474	1.9312162808128102	1.1881880617037	0.23550744119213	0.587841889778497	-5.5439481945828	0	Junction
ENSG00000164877.18	chr7:1440685-1442191(-)	MICALL2	-0.0888101298762985	-0.402457544297203	-1.1881283120369	0.235530948196908	0.587891025287034	-4.91172525829217	0	Junction
ENSG00000134909.18	chr11:129123531-129124802(-)	ARHGAP32	0.0509832681334537	1.15598506136609	1.1881043329847099	0.23554038262110397	0.5879050342645721	-5.333428710007031	0	Junction
ENSG00000113013.12	chr5:138574127-138575237(-)	HSPA9	-0.0313743568978399	3.5368182217813504	-1.1880340082306398	0.23556805305132	0.5879572460057889	-5.828505346660321	0	Junction
ENSG00000075151.20	chr1:20950109-20969473(-)	EIF4G3	-0.0364073136505045	1.95753076787094	-1.188024398796	0.23557183422064398	0.5879572460057889	-5.5478089334874	0	Junction
ENSG00000096093.15	chr6:52424168-52438303(+)	EFHC1	0.0544297371265509	1.0433057265955301	1.18802202656852	0.235572767663441	0.5879572460057889	-5.31168961522978	0	Junction
ENSG00000165168.7	chrX:37780123-37782087(+)	CYBB	0.0682893048872235	0.7309749508123371	1.18798328317971	0.23558801308986604	0.587985756227162	-5.3173876252795305	0	Junction
ENSG00000126653.16	chr17:30116864-30172541(+)	NSRP1	0.118078307650135	-1.468861613867	1.18795739109348	0.235598201951675	0.588001645442716	-4.72707043125117	0	Junction
ENSG00000133706.17	chr5:146172775-146177546(-)	LARS	-0.0244378331001372	3.24719864796073	-1.18793611322157	0.23560657529641602	0.5880130030821961	-5.788477468278151	0	Junction
ENSG00000101126.15	chr20:50902110-50903888(-)	ADNP	0.0433175846266853	1.63644082767335	1.1878852909356998	0.235626575920867	0.588053378561674	-5.4679221229057005	0	Junction
ENSG00000160294.10	chr21:46265524-46265924(-)	MCM3AP	-0.0353158248822243	2.03433201985299	-1.18780849946375	0.23565679875824	0.588110679240428	-5.563198378482269	0	Junction
ENSG00000141380.13	chr18:26057743-26078075(-)	SS18	0.0326648694807618	2.65812766204532	1.18780752532438	0.235657182168188	0.588110679240428	-5.696509939297121	0	Junction
ENSG00000164403.14	chr5:132824822-132825017(-)	SHROOM1	-0.067602424723581	0.36623042220173796	-1.1877565348866101	0.235677252031169	0.588145066859768	-5.1158322886899805	0	Junction
ENSG00000166900.15	chr11:59793515-59795371(+)	STX3	-0.0918363686338582	-0.529454200364809	-1.1877530892059498	0.23567860829667497	0.588145066859768	-4.88630757770141	0	Junction
ENSG00000143776.18	chr1:227219421-227222540(-)	CDC42BPA	-0.333360311539128	-2.59884600074189	-1.18772224835744	0.23569074790971697	0.588156495663203	-4.610984760748059	0	Junction
ENSG00000173064.11	chr12:112256519-112258495(-)	HECTD4	0.0296374294192804	2.93304168384391	1.18772088969777	0.23569128271723602	0.588156495663203	-5.74344202257837	0	Junction
ENSG00000109436.7	chr4:140624220-140624313(-)	TBC1D9	0.0368161770887632	2.14926955226588	1.18771231338714	0.23569465861964398	0.588156495663203	-5.60971722358467	0	Junction
ENSG00000163870.14	chr3:127579873-127580021(-)	TPRA1	0.0590752206666962	0.5554057728813628	1.18767037304848	0.23571116813513	0.588188151943195	-5.18312911867667	0	Junction
ENSG00000104112.8	chr15:51683435-51688259(+)	SCG3	0.0407185628185126	3.92517086690356	1.18764373748554	0.23572165346122398	0.588195783203129	-5.879242705785179	0	Junction
ENSG00000132182.11	chr3:13358396-13360269(-)	NUP210	-0.0596979379261243	0.39874822403792104	-1.1876431775424	0.235721873891371	0.588195783203129	-5.122389728676089	0	Junction
ENSG00000141027.20	chr17:16165162-16171802(-)	NCOR1	-0.0297641349433214	2.43958842982666	-1.18761633508859	0.235732441004119	0.5882091764268371	-5.651210141318019	0	Junction
ENSG00000131781.12	chr1:147209052-147212392(-)	FMO5	0.118295908941375	-1.15304780834371	1.1875790742899799	0.235747110081482	0.5882091764268371	-4.7755941511958	0	Junction
ENSG00000114923.16	chr2:219633010-219633273(+)	SLC4A3	0.0322805685574432	4.091296749575839	1.18757727662214	0.235747817815631	0.5882091764268371	-5.89719954605555	0	Junction
ENSG00000138193.15	chr10:94325105-94327967(+)	PLCE1	0.101410203140155	-1.0578767054018199	1.18756427033813	0.23575293837904104	0.5882091764268371	-4.7986242668549695	0	Junction
ENSG00000105229.6	chr19:4024121-4028145(+)	PIAS4	-0.0569511999425417	0.794062549495571	-1.18755677936258	0.23575588760586103	0.5882091764268371	-5.23429774957701	0	Junction
ENSG00000006459.10	chr7:140094139-140096554(-)	KDM7A	0.0633790292818505	0.279612833373802	1.18755291070617	0.23575741072151501	0.5882091764268371	-5.10561442839587	0	Junction
ENSG00000101974.14	chrX:139814986-139816862(-)	ATP11C	-0.0444206534536766	1.3469681617153897	-1.18754691026445	0.235759773148994	0.5882091764268371	-5.396611114256411	0	Junction
ENSG00000198815.8	chr1:42199231-42227882(-)	FOXJ3	0.0740094105481281	-0.239916592309554	1.1875398662891798	0.23576254644640302	0.5882091764268371	-4.95996094746234	0	Junction
ENSG00000121274.12	chr16:50216196-50217555(+)	PAPD5	-0.057699429944510994	0.672497138391731	-1.18753303089231	0.235765237646157	0.5882091764268371	-5.20570126360075	0	Junction
ENSG00000142166.12	chr21:33352909-33353637(+)	IFNAR1	0.0301147535194195	2.62323989271927	1.18753241499583	0.23576548013504398	0.5882091764268371	-5.6886496919434295	0	Junction
ENSG00000183644.13	chr11:111515553-111516039(+)	C11orf88	0.26815349126237104	-1.78536659891887	1.1875204797816201	0.23577017926622898	0.588211360034183	-4.75015750364459	0	Junction
ENSG00000213079.9	chr6:154792977-154795008(+)	SCAF8	-0.026472986947282003	3.3791638579417302	-1.18749769025325	0.23577915214155898	0.5882242057506789	-5.80538328791513	0	Junction
ENSG00000164713.9	chr7:98281938-98282350(+)	BRI3	-0.0520624063815763	1.2266602858823101	-1.18746043366989	0.23579382162387502	0.588238012498893	-5.3624439673232995	0	Junction
ENSG00000048471.13	chr16:12356280-12398445(+)	SNX29	0.0500978111930251	0.685823951871108	1.1874598217638301	0.235794062562411	0.588238012498893	-5.21104061678169	0	Junction
ENSG00000118900.14	chr16:4872935-4873030(+)	UBN1	0.0411842732396703	1.33649893239013	1.18744825790601	0.23579861587427103	0.588238012498893	-5.39311217309062	0	Junction
ENSG00000152601.17	chr3:152456362-152459270(+)	MBNL1	0.0288675136045214	2.84913018684362	1.18744478686629	0.235799982621204	0.588238012498893	-5.73029918846729	0	Junction
ENSG00000107566.13	chr10:100183838-100185513(-)	ERLIN1	0.0625333071914552	0.22249069506077598	1.1873889104425601	0.23582198514066197	0.588279654452094	-5.10163930293496	0	Junction
ENSG00000104218.14	chr8:67118822-67131950(+)	CSPP1	-0.0491978374554413	0.9615471409249391	-1.18737055301923	0.235829214081228	0.588279654452094	-5.275130904849769	0	Junction
ENSG00000078142.11	chr18:41957759-41962488(+)	PIK3C3	-0.0290939284800708	2.8223374215675596	-1.1873683911633202	0.23583006540539303	0.588279654452094	-5.721991790001661	0	Junction
ENSG00000162642.13	chr1:85258723-85258934(-)	C1orf52	-0.0528472359374196	1.2181280885693	-1.18736354827302	0.235831972510599	0.588279654452094	-5.3627570960756294	0	Junction
ENSG00000136267.13	chr7:14613414-14621377(-)	DGKB	0.0259859898980688	6.5861999598773	1.18734318134424	0.23583999302195102	0.58828137184865	-6.15379146061817	0	Junction
ENSG00000169085.11	chr8:66510158-66513539(+)	C8orf46	-0.0311314676701187	3.45777320394703	-1.18734237720349	0.23584030969714	0.58828137184865	-5.8158334252880595	0	Junction
ENSG00000108861.8	chr17:43774939-43778799(-)	DUSP3	0.0322684931464213	2.6222452564555003	1.18732577393723	0.23584684822504398	0.588288141987343	-5.68840232708416	0	Junction
ENSG00000106123.11	chr7:142864750-142865474(+)	EPHB6	0.0430910185245591	4.06102173695673	1.18724573112532	0.23587837167031303	0.588357232401262	-5.89670735955383	0	Junction
ENSG00000146005.3	chr5:139817562-139821892(+)	PSD2	-0.0437491345594846	3.43831044294959	-1.18723416019796	0.235882928922899	0.58835905922662	-5.813915735920251	0	Junction
ENSG00000162402.13	chr1:55147061-55147648(-)	USP24	-0.0357084916606393	1.79744211126923	-1.18715647615775	0.23591352668913604	0.588418517931484	-5.50722115112445	0	Junction
ENSG00000256223.5	chr12:133151905-133155502(+)	ZNF10	0.05277221483364799	0.7698306891437321	1.18715390958841	0.23591453764358	0.588418517931484	-5.23929287845987	0	Junction
ENSG00000023228.13	chr2:206145023-206146902(-)	NDUFS1	-0.30168024286797995	-1.9893348560286799	-1.1871361597377401	0.235921529274893	0.588418517931484	-4.66892874116167	0	Junction
ENSG00000099889.13	chr22:19971972-19972357(-)	ARVCF	-0.0642001226058842	0.717474593997391	-1.18713375295787	0.23592247731208701	0.588418517931484	-5.2192712827094105	0	Junction
ENSG00000151327.12	chr14:35077217-35078926(+)	FAM177A1	-0.0337631994232808	2.96027165162327	-1.18712462514618	0.23592607280674302	0.588418517931484	-5.74267348738487	0	Junction
ENSG00000270106.5	chr1:231767270-231770834(+)	TSNAX-DISC1	-0.06119917297701901	0.823398863715307	-1.1871153702909598	0.235929718384269	0.588418517931484	-5.23834515611716	0	Junction
ENSG00000137571.10	chr8:69755642-69761742(-)	SLCO5A1	0.0698450167132229	0.293571591137135	1.18710124453735	0.23593528273320702	0.588419949978424	-5.12370154503565	0	Junction
ENSG00000184903.9	chr7:110663722-110886592(-)	IMMP2L	-0.0717439639996799	-0.0898725113442756	-1.1870944910107901	0.23593794308284902	0.588419949978424	-5.02650079447963	0	Junction
ENSG00000107185.9	chr9:35750742-35750839(+)	RGP1	-0.0461721454229277	1.0965847523526802	-1.18708276593595	0.23594256187573198	0.588421928996993	-5.321943524967081	0	Junction
ENSG00000100505.13	chr14:50982966-50983379(-)	TRIM9	-0.0616137998304876	0.6174912927459599	-1.1870588026081899	0.23595200181459602	0.58843593130997	-5.23815529298892	0	Junction
ENSG00000078295.16	chr5:7766807-7772931(+)	ADCY2	0.0487262682980276	1.91028027450811	1.18702817811227	0.235964066195996	0.588448734710958	-5.5392222575696906	0	Junction
ENSG00000044090.8	chr6:43045683-43045985(-)	CUL7	-0.0574587814392181	0.5267794399804601	-1.18702634938468	0.235964786628805	0.588448734710958	-5.16651990268329	0	Junction
ENSG00000183549.10	chr16:20418270-20419227(+)	ACSM5	0.106403293862649	-0.555189595210641	1.1869920729963301	0.23597829020554104	0.588472869639896	-4.91330460895636	0	Junction
ENSG00000078295.16	chr5:7654197-7690690(+)	ADCY2	0.13327226225552802	-0.0881045148241899	1.1869556910215	0.23599262390267603	0.5884890645657429	-5.11154126866049	0	Junction
ENSG00000171316.11	chr8:60808273-60816386(+)	CHD7	-0.0527688443584022	1.10644684748086	-1.18694473908583	0.235996938845303	0.5884890645657429	-5.32039698491238	0	Junction
ENSG00000198718.12	chr14:45027475-45028175(+)	FAM179B	-0.0341969954233476	2.7881951779134204	-1.1869389887233799	0.235999204447522	0.5884890645657429	-5.71439416639601	0	Junction
ENSG00000138738.10	chr4:120710414-120754552(-)	PRDM5	-0.0977347056820965	-0.437823220154568	-1.18693674818237	0.23600008720904603	0.5884890645657429	-4.903494476130019	0	Junction
ENSG00000099260.10	chr1:99686791-99686929(+)	PALMD	-0.0776973327556662	0.0431627941798769	-1.1869095470681201	0.236010804493895	0.588504592145313	-5.03305820344345	0	Junction
ENSG00000153140.8	chr5:90399550-90405684(-)	CETN3	-0.0361619502360755	2.23909667228502	-1.18690152364615	0.23601396580168602	0.588504592145313	-5.608489062138361	0	Junction
	chr9:39961062-39988443(-)		-0.359687730504169	-1.5125160133365199	-1.1868811151354701	0.236022007092725	0.588515103354435	-4.76311434513183	0	Junction
ENSG00000123384.13	chr12:57184215-57184325(+)	LRP1	0.0255149984699569	4.41578709715437	1.18686620553624	0.236027881844626	0.5885202120979971	-5.93551113261235	0	Junction
ENSG00000111335.12	chr12:112998411-113002931(+)	OAS2	-0.112063534743161	-0.6730958965284219	-1.18677584595523	0.23606348798254698	0.588599452756639	-4.87021895202339	0	Junction
ENSG00000006747.14	chr7:12640518-12644137(+)	SCIN	0.09674807549062699	-0.276576786508373	1.1867488326003302	0.23607413331921498	0.588602755665921	-5.018914231487231	0	Junction
ENSG00000135457.9	chr12:51099780-51101934(-)	TFCP2	-0.0417594588749844	1.38718713279054	-1.18674784899158	0.236074520943044	0.588602755665921	-5.407617221360481	0	Junction
ENSG00000205236.6	chr7:102640774-102665661(-)		-0.17632299019335002	-1.4285598292421897	-1.18673671659578	0.23607890806635398	0.588602755665921	-4.72642119520547	0	Junction
ENSG00000164403.14	chr5:132824420-132824614(-)	SHROOM1	-0.0581544823684201	1.0481161530665	-1.1867336453238402	0.236080118422365	0.588602755665921	-5.308256900706	0	Junction
ENSG00000173230.15	chr3:121729341-121729864(-)	GOLGB1	0.0293732736318999	2.6537046071113197	1.1866940192531499	0.236095735035785	0.588608344981027	-5.69704742494925	0	Junction
ENSG00000134313.14	chr2:8779140-8779673(-)	KIDINS220	-0.0225872050079619	3.95155033816763	-1.18667154942887	0.23610459070753	0.588608344981027	-5.882316078241759	0	Junction
ENSG00000010256.10	chr3:48603644-48604232(-)	UQCRC1	-0.0229765995554997	4.4037433303673	-1.1866633547123202	0.23610782041853398	0.588608344981027	-5.9333576169475695	0	Junction
ENSG00000189195.10	chr1:92167986-92168865(+)	BTBD8	-0.0572225675994982	0.36735021647013794	-1.18665604231495	0.23611070241539	0.588608344981027	-5.118310903461889	0	Junction
ENSG00000164172.18	chr5:53098668-53100410(-)	MOCS2	0.0235503845027378	3.86268561665399	1.1866298563992	0.23612102313804298	0.588608344981027	-5.869028589217759	0	Junction
ENSG00000109339.18	chr4:86067956-86089205(-)	MAPK10	0.0955276066331644	-0.595447342618505	1.1866254273944998	0.236122768784784	0.588608344981027	-4.883266232573201	0	Junction
ENSG00000105568.17	chr19:52215894-52216003(+)	PPP2R1A	-0.0240348991185515	5.2247651771719905	-1.18662356653203	0.236123502227361	0.588608344981027	-6.01843016042856	0	Junction
ENSG00000173273.15	chr8:9556613-9580158(+)	TNKS	-0.0347564576843447	2.39973922590055	-1.1866226525086399	0.236123862482234	0.588608344981027	-5.645669667053911	0	Junction
ENSG00000177463.15	chr3:14947907-15003875(+)	NR2C2	-0.10586388773630001	-0.623081231551828	-1.18661382570796	0.23612734151390002	0.588608344981027	-4.875139922452219	0	Junction
ENSG00000184992.10	chr12:124994004-125012533(+)	BRI3BP	-0.0713389344604738	0.16406102379190102	-1.18660993053618	0.236128876784565	0.588608344981027	-5.06903022670245	0	Junction
ENSG00000258864.1	chr5:112864529-112864620(+)	CTC-554D6.1	-0.0333238102613519	2.08594904375651	-1.18660508635735	0.23613078611349697	0.588608344981027	-5.5833844700603	0	Junction
ENSG00000186862.17	chr10:101019218-101020617(-)	PDZD7	0.0960570577966953	-0.698659722004516	1.18659841045255	0.23613341743361	0.588608344981027	-4.87629244681371	0	Junction
ENSG00000171105.13	chr19:7128955-7132157(-)	INSR	-0.0509406604748676	1.16437734355614	-1.18659371763713	0.236135267127877	0.588608344981027	-5.34731372639142	0	Junction
ENSG00000142279.12	chr19:34493623-34494585(+)	WTIP	-0.0792572552405081	-0.45029864166527295	-1.1865920334969098	0.236135930941811	0.588608344981027	-4.90582438680951	0	Junction
ENSG00000073910.19	chr13:32185149-32186259(+)	FRY	0.0308042887466757	2.94922031967588	1.1865600848471	0.236148523944155	0.5886285192547309	-5.75021313728008	0	Junction
ENSG00000101160.13	chr20:58997754-59001464(-)	CTSZ	0.0359085725179911	2.8644729233338397	1.18654127429559	0.236155938606327	0.5886285192547309	-5.73468695142517	0	Junction
ENSG00000162733.16	chr1:162719146-162753094(+)	DDR2	0.0657864283857023	0.7013691153860889	1.18652128723054	0.23616381720268698	0.5886285192547309	-5.2258369353509195	0	Junction
ENSG00000095585.16	chr10:96207054-96207871(-)	BLNK	0.11441101588020099	-1.5382635726868301	1.1865101007814198	0.23616822681186397	0.5886285192547309	-4.75713771288662	0	Junction
	chr14:49538768-49586629(+)		-0.887274416163965	-0.0221648246203053	-1.1865060867306298	0.236169809132982	0.5886285192547309	-5.2144162864472	0	Junction
ENSG00000101489.19	chr18:37245198-37253766(-)	CELF4	-0.0412192387326639	2.72675009445185	-1.1865037221533898	0.236170741242424	0.5886285192547309	-5.7110284337953	0	Junction
ENSG00000101336.12	chr20:32088645-32093862(+)	HCK	-0.10160157848120802	-0.872732343020519	-1.18650354602879	0.23617081067033	0.5886285192547309	-4.87764097696557	0	Junction
ENSG00000175387.15	chr18:47930447-47930799(-)	SMAD2	-0.0929877616318354	-1.1098941200113899	-1.1864841393037602	0.236178460844955	0.58863804889054	-4.77529672180729	0	Junction
ENSG00000138688.15	chr4:122247358-122249484(+)	KIAA1109	0.0265568388989718	3.21801661553343	1.1864697330396399	0.23618413994044102	0.588642665689214	-5.78785706890924	0	Junction
ENSG00000055609.17	chr7:152195570-152195906(-)	KMT2C	0.0559996659704983	0.5040125670914071	1.1864345140850001	0.23619802401800197	0.588663912008072	-5.15690658040609	0	Junction
ENSG00000189056.13	chr7:103515442-103519322(-)	RELN	-0.0586181981083486	1.5348417237689498	-1.1864286942125601	0.236200318394034	0.588663912008072	-5.46343269157184	0	Junction
ENSG00000086758.15	chrX:53568875-53569615(-)	HUWE1	0.0230085360419301	3.66383030822239	1.18633131791911	0.236238709526936	0.5887453124545451	-5.850039166516781	0	Junction
ENSG00000135052.16	chr9:86036508-86040738(-)	GOLM1	0.0381089970029432	2.8872632687623705	1.1863162327532	0.23624465733191602	0.5887453124545451	-5.73893127457342	0	Junction
ENSG00000142230.11	chr19:47205130-47209158(+)	SAE1	-0.11976803153667501	-1.41005899919171	-1.18630975935519	0.23624720970694002	0.5887453124545451	-4.748420467138519	0	Junction
ENSG00000206561.12	chr3:15474273-15474924(-)	COLQ	-0.08422841038587202	-0.383331720212461	-1.18630702037218	0.23624828965752803	0.5887453124545451	-4.92778265391674	0	Junction
ENSG00000082438.15	chr2:164695834-164699404(-)	COBLL1	-0.117025989230498	-1.32424508132512	-1.18629394774129	0.236253444099027	0.5887486195430329	-4.73687519437774	0	Junction
ENSG00000075856.11	chr12:108531281-108532221(-)	SART3	0.0359870192348525	1.84875816255046	1.18626629702723	0.23626434683376898	0.588766200395217	-5.52615062759908	0	Junction
ENSG00000175764.14	chr9:121870749-121989194(-)	TTLL11	-0.19582103113968202	-1.32853702766014	-1.18624675503146	0.23627205249928399	0.588766200395217	-4.74394472753623	0	Junction
ENSG00000127415.12	chr4:1000990-1001467(+)	IDUA	-0.107660433525123	-1.17410936676064	-1.18623388724316	0.236277126534594	0.588766200395217	-4.76220921546964	0	Junction
ENSG00000143797.11	chr2:8877214-8882510(-)	MBOAT2	0.0274348040976195	3.3320145636514	1.18622862059119	0.23627920330680702	0.588766200395217	-5.803464583026849	0	Junction
ENSG00000084774.13	chr2:27222337-27222518(+)	CAD	-0.077476354087382	-0.18090433334672198	-1.18622752205616	0.23627963648820102	0.588766200395217	-4.97139952530646	0	Junction
ENSG00000151502.10	chr11:134235054-134239990(+)	VPS26B	0.0274576855254617	2.9602940344955297	1.1862120762485502	0.236285727238006	0.588771839897402	-5.74912694329999	0	Junction
ENSG00000139915.18	chr14:46845872-46855023(-)	MDGA2	0.0660751335620829	0.0116946803108167	1.18617915588819	0.23629870910526998	0.58878778412266	-5.08376496457078	0	Junction
ENSG00000166925.8	chr7:100467238-100467551(-)	TSC22D4	-0.0877078163163384	-0.47573445233524897	-1.18617643708976	0.236299781263204	0.58878778412266	-4.90580414960643	0	Junction
ENSG00000179909.15	chr19:57704980-57708938(-)	ZNF154	0.0601076115338229	0.5493679714458279	1.18613444785973	0.23631634015116895	0.5888061441861979	-5.17647129523918	0	Junction
ENSG00000182095.14	chr7:5352095-5356915(-)	TNRC18	-0.0355853611313561	2.27708370623585	-1.18613287034857	0.23631696227509902	0.5888061441861979	-5.61992504175259	0	Junction
ENSG00000196975.15	chr2:69742176-69781519(+)	ANXA4	0.0993825135235374	-0.75813731401804	1.18612669658398	0.23631939703716098	0.5888061441861979	-4.84707904510925	0	Junction
ENSG00000078140.13	chr4:39733476-39737419(+)	UBE2K	-0.165675703006305	0.195550924980478	-1.18611892788695	0.23632246082178898	0.5888061441861979	-5.07447908612634	0	Junction
ENSG00000167210.16	chr18:46618291-46639615(-)	LOXHD1	0.10473720804905001	-1.1520593681498799	1.1861055152233602	0.236327750515542	0.5888097865735871	-4.802016188675349	0	Junction
ENSG00000117528.11	chr1:94499615-94506537(+)	ABCD3	-0.0285064231173777	3.0660772640142997	-1.18604905493372	0.23635001827781	0.58883940175246	-5.76348954590076	0	Junction
ENSG00000112357.12	chr6:136845693-136846072(+)	PEX7	-0.06026233538151599	0.40894161749561203	-1.18604203375864	0.23635278751151398	0.58883940175246	-5.14987777370888	0	Junction
ENSG00000068878.14	chr2:53885776-53887258(-)	PSME4	0.0411432840898723	1.94368618441778	1.18604039570474	0.23635343358247698	0.58883940175246	-5.545876277537401	0	Junction
ENSG00000104133.14	chr15:44610986-44613429(-)	SPG11	-0.0415104102830071	1.84489830646772	-1.18603655364839	0.23635494894720602	0.58883940175246	-5.517021827136099	0	Junction
ENSG00000174672.15	chr11:1445908-1447797(+)	BRSK2	0.0698847126138094	0.0780911790427875	1.18601020806858	0.236365340225382	0.5888491820388261	-5.05437540952528	0	Junction
ENSG00000062485.18	chr12:56282609-56282859(-)	CS	0.0231924118615295	3.79867602923319	1.1860071896928999	0.23636653076008	0.5888491820388261	-5.86617347591674	0	Junction
ENSG00000170144.19	chr2:177219160-177219246(+)	HNRNPA3	-0.0497528758111794	3.141130718495	-1.1859862774436698	0.23637477927315698	0.5888529384746489	-5.772996322411441	0	Junction
ENSG00000187257.15	chr7:77697056-77736409(+)	RSBN1L	-0.0569596160159374	0.694529855556594	-1.1859839564898	0.23637569475009	0.5888529384746489	-5.21168346685624	0	Junction
ENSG00000183137.14	chr6:109159154-109159268(+)	CEP57L1	-0.10249522493188801	-1.27570035994846	-1.1859727789518302	0.23638010365289103	0.5888543854055279	-4.75249213218029	0	Junction
ENSG00000120910.14	chr8:22539499-22540614(+)	PPP3CC	-0.0667250785729326	0.37640527059245293	-1.18589308637071	0.23641153953417604	0.588916398136047	-5.13387782373894	0	Junction
ENSG00000086827.8	chr11:113737704-113738263(-)	ZW10	0.0497052398781206	0.9996042361114059	1.18589026124911	0.236412653998368	0.588916398136047	-5.3076412973059295	0	Junction
ENSG00000112787.12	chr12:132581825-132582061(+)	FBRSL1	-0.10070991344346	-0.9498775503601199	-1.18585656162304	0.23642594823642002	0.5889242051519179	-4.80802388943256	0	Junction
ENSG00000162669.15	chr1:91351644-91352505(-)	HFM1	-0.0974557233488325	-0.264693297383691	-1.18585642871702	0.236426000667854	0.5889242051519179	-4.947657569428039	0	Junction
ENSG00000213949.8	chr5:52910420-52915463(+)	ITGA1	-0.0760797205524581	-0.0978389894682631	-1.1858480192124499	0.236429318234682	0.5889242051519179	-4.9971702786185705	0	Junction
ENSG00000101977.19	chrX:139596771-139597459(-)	MCF2	0.0557579497158026	0.7337934887176031	1.1858427429408303	0.23643139975155103	0.5889242051519179	-5.26655673835531	0	Junction
ENSG00000185104.19	chr1:50584812-50596120(-)	FAF1	-0.0260345316250073	2.9683208659217697	-1.18582600297842	0.236438003840761	0.5889242051519179	-5.745621895353769	0	Junction
ENSG00000064313.11	chr8:119732187-119742533(-)	TAF2	-0.0514575571901189	0.8024475663652421	-1.18582408826469	0.236438759223579	0.5889242051519179	-5.2419735372515195	0	Junction
ENSG00000089916.17	chr14:76177932-76180763(+)	GPATCH2L	-0.0449996398284088	1.37694580772623	-1.18577649156822	0.23645753737329503	0.588939586681797	-5.400204691437991	0	Junction
ENSG00000147133.15	chrX:71424239-71454169(+)	TAF1	-0.0497123529514696	0.8249013392871758	-1.18577185361794	0.236459367223379	0.588939586681797	-5.24547394818512	0	Junction
ENSG00000125485.17	chr9:132647059-132648188(-)	DDX31	-0.0577743301203761	0.407967112769096	-1.18576687397718	0.236461331894716	0.588939586681797	-5.12599342011837	0	Junction
	chr21:8219068-8402005(+)		0.391705603988343	-3.03115322354936	1.18575701385	0.236465222151148	0.588939586681797	-4.61842374855413	0	Junction
ENSG00000011243.17	chr19:15400865-15400946(-)	AKAP8L	0.035642175804538	2.87291338714435	1.18575250538882	0.236467000953696	0.588939586681797	-5.73596044380948	0	Junction
ENSG00000157388.14	chr3:53774679-53775885(+)	CACNA1D	-0.0736332367589972	-0.297388395447529	-1.18575021066125	0.23646790633660197	0.588939586681797	-4.96241704867977	0	Junction
ENSG00000168397.16	chr2:241668222-241668539(+)	ATG4B	-0.036454399103915	1.977810969138	-1.1857293722234499	0.23647612823804	0.5889505282400179	-5.55405443232746	0	Junction
ENSG00000156049.6	chr9:77424170-77425561(-)	GNA14	0.090282764143593	-0.341097902209776	1.18571265298772	0.23648272503608997	0.5889574221432281	-4.9419197759989	0	Junction
ENSG00000235092.5	chr2:8673308-8675743(-)	ID2-AS1	-0.13862958007129902	-1.60799915488974	-1.1856972891714699	0.236488787150439	0.588962984221356	-4.72210901121737	0	Junction
ENSG00000125730.16	chr19:6690728-6692923(-)	C3	0.0673493161604956	2.88265718127972	1.18567130039525	0.23649904181561898	0.588974227164208	-5.7399442904649005	0	Junction
ENSG00000135365.15	chr11:46092224-46120934(-)	PHF21A	0.050337396090952	1.13124810503673	1.18566108144715	0.23650307410007	0.588974227164208	-5.3348309571564005	0	Junction
ENSG00000157890.17	chr15:65922970-65928424(-)	MEGF11	-0.101836870176246	-0.926735155505663	-1.18565554088141	0.23650526036673603	0.588974227164208	-4.802074095477661	0	Junction
ENSG00000099331.13	chr19:17202884-17203146(+)	MYO9B	-0.0493579661593047	1.19841507975957	-1.18564703434304	0.23650861701240397	0.588974227164208	-5.35168205183767	0	Junction
ENSG00000096872.15	chr9:27060652-27062617(+)	IFT74	0.0571481221169142	0.810358103112661	1.18561093020428	0.23652286393603197	0.5889930844887261	-5.2550102476594	0	Junction
ENSG00000215717.5	chr1:109090883-109092889(+)	TMEM167B	-0.0332180652378464	2.7157153104871	-1.18559592260682	0.236528786209037	0.5889930844887261	-5.705343836118621	0	Junction
ENSG00000187398.11	chr11:25077407-25078553(+)	LUZP2	-0.0609025406892469	1.0379625031804398	-1.1855955345745601	0.236528939335074	0.5889930844887261	-5.30605897264675	0	Junction
ENSG00000107862.4	chr10:102370861-102375358(+)	GBF1	0.0351558408867544	1.9160186097748602	1.1855890322894298	0.23653150528982003	0.5889930844887261	-5.545897501331179	0	Junction
ENSG00000138814.16	chr4:101196117-101345764(-)	PPP3CA	-0.21627472131387196	-1.59467958291352	-1.1855702207990801	0.236538928857918	0.589002035314759	-4.81177727457473	0	Junction
ENSG00000165323.15	chr11:92887114-92889188(+)	FAT3	0.0490708560968967	2.1076375225568302	1.18555803001424	0.23654373978895998	0.5890044802680121	-5.603086188329001	0	Junction
ENSG00000082074.15	chr5:39126136-39127740(-)	FYB	-0.0870676115595895	-0.359876367115632	-1.18554609909574	0.236548448234458	0.589006669952661	-4.9891198196746105	0	Junction
ENSG00000196363.9	chr9:134141584-134141948(+)	WDR5	-0.0454051193418302	1.29434032699303	-1.18552952547513	0.236554988997144	0.589013421970373	-5.381397928383371	0	Junction
ENSG00000204131.8	chrX:72134219-72134508(+)	NHSL2	-0.0901254628735745	-0.5695893962010239	-1.1855086179881202	0.23656324029896103	0.5890244328815238	-4.892092033671379	0	Junction
ENSG00000101158.13	chr20:58989641-58989857(+)	NELFCD	-0.0454119308814093	1.13036800253298	-1.18549075189957	0.23657029145118602	0.589026994564756	-5.33097179151883	0	Junction
ENSG00000135828.11	chr1:182586971-182589166(-)	RNASEL	0.0728575860136466	0.0862269446906215	1.1854790960937198	0.236574891691341	0.589026994564756	-5.069648246026531	0	Junction
ENSG00000181409.11	chr17:81120985-81121247(-)	AATK	-0.0587189999624462	1.26757000583123	-1.18547690434295	0.23657575672484804	0.589026994564756	-5.383749553011321	0	Junction
ENSG00000116254.17	chr1:6134260-6134717(-)	CHD5	0.0761944055971698	-0.0992433616618013	1.18544066623508	0.23659005939609198	0.5890530710163621	-5.016978314081411	0	Junction
ENSG00000133316.15	chr11:62835842-62835960(-)	WDR74	-0.0441870843661561	1.6313941424353702	-1.1854129290378899	0.236601007292203	0.589056960729538	-5.47756781100682	0	Junction
ENSG00000131467.10	chr17:42834377-42834514(+)	PSME3	0.0296799594362306	2.73405134751913	1.18540705576672	0.23660332552362698	0.589056960729538	-5.71192151044845	0	Junction
ENSG00000101052.12	chr20:43605074-43613849(+)	IFT52	-0.042837228917363995	1.55435364574133	-1.18540542626695	0.236603968704275	0.589056960729538	-5.450168205420179	0	Junction
ENSG00000171587.14	chr21:40042674-40044077(-)	DSCAM	-0.0603420411850311	0.337504058781711	-1.18539790038217	0.236606939266023	0.589056960729538	-5.10427960153326	0	Junction
ENSG00000070831.15	chr1:22078584-22081721(+)	CDC42	-0.0248123579413892	4.75743782240129	-1.1853771174315901	0.236615142696526	0.589060876738696	-5.970438093564451	0	Junction
ENSG00000173575.19	chr15:92979284-92980814(+)	CHD2	0.033310124204129	2.4012494504929704	1.18537441688583	0.236616208668722	0.589060876738696	-5.648484456218361	0	Junction
	chr6:3154539-3177257(-)		0.394157862836305	1.9267789919226201	1.1853648107416699	0.236620000479012	0.589060876738696	-5.575464624087629	0	Junction
ENSG00000165895.17	chr11:100948536-100949916(+)	ARHGAP42	-0.076801176350561	-0.0896483251748291	-1.1853465288457399	0.23662721696717803	0.5890693086367951	-4.996083844983549	0	Junction
ENSG00000159256.12	chr21:36337007-36337731(+)	MORC3	-0.0373666436362734	1.34468635489676	-1.18532205902923	0.23663687628323604	0.5890824102949189	-5.39065381100905	0	Junction
ENSG00000108826.15	chr17:50370587-50373130(-)	MRPL27	0.0298301478451919	3.3170595241121297	1.18531379383078	0.23664013898491099	0.5890824102949189	-5.80167709341295	0	Junction
ENSG00000156299.13	chr21:31127153-31130212(-)	TIAM1	-0.0373712482941518	2.2898101937027597	-1.18530177908722	0.23664488188307997	0.5890846838797429	-5.6273994298792696	0	Junction
ENSG00000006704.10	chr7:74538174-74538679(+)	GTF2IRD1	0.0674889381437467	0.317606424199879	1.1852500129158798	0.23666531768754798	0.589126021414145	-5.10366001902289	0	Junction
ENSG00000081026.18	chr1:113682303-113682896(+)	MAGI3	0.0694944928282145	-0.271720378784071	1.18519333851139	0.236687692558469	0.589171946411345	-4.96007652465022	0	Junction
ENSG00000185133.13	chr22:31133236-31133405(+)	INPP5J	-0.0822018703845253	-0.6171049653526189	-1.1851785604661698	0.236693527129531	0.589171946411345	-4.8881706953896105	0	Junction
ENSG00000160208.12	chr21:43676337-43676732(+)	RRP1B	0.0357380658184183	1.8589311293747	1.18517417842996	0.236695257236004	0.589171946411345	-5.531327563090009	0	Junction
ENSG00000186660.14	chr11:58579623-58584855(+)	ZFP91	-0.0397911487329606	2.06698898992031	-1.18513956525379	0.23670892345406302	0.5891851730548511	-5.5720804093114396	0	Junction
ENSG00000089177.18	chr20:16494351-16497612(-)	KIF16B	-0.0426825282385388	1.47642677567503	-1.18512046998351	0.23671646302289198	0.5891851730548511	-5.42285334775296	0	Junction
ENSG00000157600.11	chrX:110004165-110067346(+)	TMEM164	-0.0620965920777492	0.32227890572696505	-1.1851184785536297	0.23671724932808103	0.5891851730548511	-5.10216609600066	0	Junction
ENSG00000165119.19	chr9:83975506-83976994(-)	HNRNPK	-0.0183608250925765	5.484536308313709	-1.18510168183409	0.23672388149459697	0.5891851730548511	-6.046319467864049	0	Junction
ENSG00000140382.14	chr15:77458497-77464239(+)	HMG20A	-0.0325586298057952	2.07627755842663	-1.1850951553426101	0.23672645850826698	0.5891851730548511	-5.579607947097241	0	Junction
ENSG00000166377.19	chr18:79347926-79348131(+)	ATP9B	-0.0571179106661308	0.338333440645335	-1.1850891900251599	0.236728813957333	0.5891851730548511	-5.10685466887709	0	Junction
ENSG00000184445.11	chr12:122557510-122557599(+)	KNTC1	0.0894545865316791	-0.75921683552469	1.18506740770019	0.23673741500835502	0.5891851730548511	-4.840776337500031	0	Junction
ENSG00000204406.12	chr2:148510136-148512869(+)	MBD5	0.0528199644922703	0.651328860855394	1.18506729428357	0.236737459793049	0.5891851730548511	-5.2178957747537495	0	Junction
ENSG00000075151.20	chr1:20827699-20829146(-)	EIF4G3	0.0282600459277546	3.04678443906462	1.18506615033103	0.236737911504655	0.5891851730548511	-5.76342387929304	0	Junction
ENSG00000129675.15	chrX:136682845-136685676(-)	ARHGEF6	0.0429490178791471	1.86467873504604	1.1850637147560399	0.236738873240203	0.5891851730548511	-5.53155402316987	0	Junction
ENSG00000062194.15	chr5:57247216-57249408(+)	GPBP1	-0.0256565712961946	3.5911549874851	-1.1850422256908602	0.23674735874797798	0.589196758714874	-5.83586851829618	0	Junction
ENSG00000134030.13	chr18:48625237-48636613(+)	CTIF	-0.102862428898085	-1.0666668517078801	-1.18502367204568	0.236754685303631	0.589198390319839	-4.78064458858583	0	Junction
ENSG00000095713.13	chr10:97896992-97901502(-)	CRTAC1	0.0544857643922454	1.1233327171215	1.18502116583298	0.23675567498169697	0.589198390319839	-5.350452989981839	0	Junction
ENSG00000137710.14	chr11:110258190-110272535(-)	RDX	-0.12050174115184199	-1.24369502582028	-1.18500664254781	0.236761410138041	0.5892031306944311	-4.756245323002751	0	Junction
ENSG00000110074.10	chr11:126273080-126273335(+)	FOXRED1	-0.0365089534632815	1.61771245929095	-1.18496360674856	0.23677840529050398	0.589219726605241	-5.472324839792281	0	Junction
ENSG00000070610.14	chr9:35741891-35744296(-)	GBA2	-0.0369545219850418	1.9874899045590402	-1.1849634671883302	0.23677846040526895	0.589219726605241	-5.55542939778914	0	Junction
ENSG00000116132.11	chr1:170726402-170736047(+)	PRRX1	0.100260166716964	-0.485876551689796	1.1849606567669	0.236779570291585	0.589219726605241	-4.91404585360808	0	Junction
ENSG00000149485.17	chr11:61813354-61816554(-)	FADS1	-0.0440915755790384	2.1515836040781	-1.18494399572549	0.23678615011436302	0.589226568224115	-5.59602072777636	0	Junction
ENSG00000055917.15	chr2:20263461-20282946(-)	PUM2	0.0353156450070152	2.51785472302982	1.18492979257523	0.236791759362697	0.5892309944508289	-5.6743861228932095	0	Junction
ENSG00000134077.15	chr3:9363333-9365015(+)	THUMPD3	0.0939612268305723	-0.3914104524555179	1.18491028413479	0.23679946398232699	0.5892406345575949	-4.94228948944865	0	Junction
ENSG00000138759.17	chr4:78281434-78282819(+)	FRAS1	0.0642612862622553	0.7038079436503759	1.1848903309711398	0.23680734442398102	0.589241300583913	-5.25448859655779	0	Junction
ENSG00000125633.10	chr2:117974901-117975187(-)	CCDC93	0.0425661030183385	1.32877907994531	1.18487208490929	0.236814550813849	0.589241300583913	-5.38489864971711	0	Junction
ENSG00000105793.15	chr7:90383080-90384891(+)	GTPBP10	0.0416096105613477	1.49438983008185	1.1848710667307198	0.23681495295407298	0.589241300583913	-5.43869327040996	0	Junction
ENSG00000103932.11	chr15:41518183-41520390(-)	RPAP1	0.05987221023527901	0.610866553849042	1.1848652473741499	0.23681725137881898	0.589241300583913	-5.193538861566849	0	Junction
ENSG00000087053.18	chr11:95888262-95914241(-)	MTMR2	-0.0900039238690429	-0.720264525247659	-1.1848533024016898	0.23682196923869897	0.589241300583913	-4.8584019145671204	0	Junction
ENSG00000044446.11	chrX:18940049-18941528(-)	PHKA2	0.0624951737149259	0.0546276968395964	1.1848514137183999	0.23682271521079	0.589241300583913	-5.04127187606214	0	Junction
ENSG00000133392.17	chr16:15758001-15759575(-)	MYH11	-0.118339668762062	-0.8035122803956891	-1.18482455537042	0.23683332361662698	0.5892574832843199	-4.84334973812553	0	Junction
ENSG00000188641.12	chr1:97688119-97691716(-)	DPYD	0.10977674653538301	-1.29381152541554	1.18481194152059	0.23683830590235896	0.5892574832843199	-4.76226763676041	0	Junction
ENSG00000102221.13	chrX:46998278-47024723(+)	JADE3	-0.0885233433820249	-0.620864222248926	-1.18478065278007	0.23685066481717298	0.5892574832843199	-4.874159527757481	0	Junction
ENSG00000163702.18	chr3:9929898-9930027(+)	IL17RC	-0.0812229291931817	-0.592562569799068	-1.1847765269105601	0.236852294551628	0.5892574832843199	-4.8706370478414405	0	Junction
ENSG00000102445.18	chr13:46344832-46345446(-)	KIAA0226L	0.10304164028114698	-0.8653794072192241	1.1847701219255502	0.23685482456130502	0.5892574832843199	-4.8198237023927595	0	Junction
ENSG00000090470.14	chr15:65118841-65119375(-)	PDCD7	0.0370520411852958	1.87875392656276	1.1847574121338798	0.23685984506637	0.5892574832843199	-5.532227125014019	0	Junction
ENSG00000102606.17	chr13:111273953-111274730(+)	ARHGEF7	0.0244056458219397	3.2766128859866397	1.1847290200649299	0.23687106051321302	0.5892574832843199	-5.7971947180855095	0	Junction
ENSG00000135870.11	chr1:173972628-173978487(-)	RC3H1	-0.0485923288533182	0.8888554001802091	-1.18471678547739	0.23687589354123997	0.5892574832843199	-5.263700401134059	0	Junction
ENSG00000136044.11	chr12:105211318-105217068(-)	APPL2	0.038614012658646	1.80195237773172	1.1847148026207	0.23687667683553099	0.5892574832843199	-5.5123440751849495	0	Junction
ENSG00000198780.11	chr5:74841680-74866750(-)	FAM169A	-0.11535932375314599	0.488010494485026	-1.18471010599446	0.23687853216631896	0.5892574832843199	-5.19512351159557	0	Junction
ENSG00000154654.14	chr21:21432282-21466605(+)	NCAM2	0.0273929324370753	3.99963156235924	1.18470453544741	0.236880732739602	0.5892574832843199	-5.8910847803450705	0	Junction
ENSG00000141994.15	chr19:5787706-5788023(-)	DUS3L	-0.0567873605772247	0.639358114758091	-1.18470399995958	0.236880944277976	0.5892574832843199	-5.195862060433219	0	Junction
ENSG00000058056.8	chr3:179765849-179781738(+)	USP13	0.0682755667309592	0.15430507983185002	1.18469968860649	0.23688264743385	0.5892574832843199	-5.07910751049967	0	Junction
ENSG00000164692.17	chr7:94425858-94425997(+)	COL1A2	0.0898596928537065	-0.46941856917696706	1.1846991783008898	0.23688284902542397	0.5892574832843199	-4.91782299074334	0	Junction
ENSG00000154359.12	chr8:12740997-12743163(-)	LONRF1	0.0535087496365435	0.96842308502803	1.1846503214734099	0.23690215003348603	0.589295965796682	-5.2916794810036505	0	Junction
ENSG00000054356.13	chr2:219302838-219303734(-)	PTPRN	0.0430022165895315	4.32481797216117	1.1846016999755902	0.23692135918189303	0.589334218566537	-5.92922245003227	0	Junction
ENSG00000134627.11	chr11:94589233-94593517(+)	PIWIL4	-0.0882006089478288	-0.524627558682951	-1.18458154231799	0.236929323296774	0.589344498894362	-4.8836382357419295	0	Junction
ENSG00000133619.17	chr7:149725489-149725886(+)	KRBA1	-0.0621494346871326	0.571743469993341	-1.1845053083066799	0.236959444408164	0.589377637615133	-5.16951427231828	0	Junction
ENSG00000031003.10	chr5:137987617-137988273(-)	FAM13B	-0.0293775485584796	4.4394518887749905	-1.18450447361554	0.236959774221207	0.589377637615133	-5.9365057604492	0	Junction
	chr12:8204284-8204315(+)		0.26517435110918897	-2.08140258682477	1.1845013019744701	0.23696102744053502	0.589377637615133	-4.66234063287661	0	Junction
ENSG00000105373.18	chr19:47754632-47754708(+)	GLTSCR2	0.0451403995147935	2.4010943313561897	1.18449878172527	0.23696202327694396	0.589377637615133	-5.649032716925019	0	Junction
ENSG00000198231.12	chr17:63815674-63816867(+)	DDX42	-0.0239102839882484	3.9838863808875096	-1.1844863139321398	0.23696694977087804	0.589377637615133	-5.889263677615111	0	Junction
ENSG00000164978.17	chr9:34339167-34343123(+)	NUDT2	-0.0368403058751959	2.9177314865704704	-1.1844817009198503	0.23696877256393398	0.589377637615133	-5.73763148146068	0	Junction
ENSG00000125445.10	chr17:75261984-75262496(+)	MRPS7	-0.0312473920573274	3.2531463375292002	-1.1844747287450301	0.236971527579126	0.589377637615133	-5.7920881796428505	0	Junction
ENSG00000244242.1	chr11:1735430-1747666(-)	IFITM10	-0.0924751568652842	-0.5970870416170301	-1.1844540440640101	0.23697970114682604	0.589377637615133	-4.87781278976105	0	Junction
ENSG00000111364.15	chr12:123616604-123617757(+)	DDX55	-0.0809691579260104	-0.2659889641542	-1.18445316584098	0.23698004818176002	0.589377637615133	-4.9576709705883895	0	Junction
ENSG00000198837.9	chr1:153939046-153939588(-)	DENND4B	-0.0372772277609367	2.07220608134223	-1.18444582028299	0.23698295083583198	0.589377637615133	-5.57202077092278	0	Junction
ENSG00000072415.8	chr14:67302119-67302409(+)	MPP5	0.0301370709525596	3.00314507755848	1.18444116079806	0.23698479208042397	0.589377637615133	-5.7570814196512305	0	Junction
ENSG00000167658.15	chr19:3983019-3983109(-)	EEF2	-0.0203539813334713	6.85164979245079	-1.18437160299814	0.23701227978524697	0.589410471929548	-6.180802116401599	0	Junction
ENSG00000115677.16	chr2:241249981-241252956(-)	HDLBP	0.018710712106520002	4.294652229401811	1.18436729858145	0.23701398086989303	0.589410471929548	-5.92411442267259	0	Junction
ENSG00000160145.15	chr3:124700034-124702037(+)	KALRN	-0.0559907197210069	0.586077902214445	-1.1843664710132	0.237014307921852	0.589410471929548	-5.21395073317448	0	Junction
ENSG00000101337.15	chr20:32136174-32141496(+)	TM9SF4	0.0304480627110487	2.70462171191028	1.18434541272766	0.23702263018739603	0.589410471929548	-5.71331785931525	0	Junction
ENSG00000149925.17	chr16:30067662-30068645(+)	ALDOA	-0.0222641229890231	7.32199890112732	-1.18434473015274	0.23702289994548	0.589410471929548	-6.23143541176746	0	Junction
ENSG00000239382.10	chr19:36010684-36010893(-)	ALKBH6	0.0469646247179448	0.917950369606484	1.1843323106130401	0.237027808267073	0.589410471929548	-5.30108743910229	0	Junction
ENSG00000118997.13	chr2:195808877-195809744(-)	DNAH7	0.10119516541070697	-0.32907501607061496	1.18431904259977	0.23703305199326397	0.589410471929548	-4.9466802858423895	0	Junction
ENSG00000100644.16	chr14:61745818-61746933(+)	HIF1A	0.036437886104096005	2.8249372647617297	1.1843168803931898	0.23703390653889603	0.589410471929548	-5.72857157379783	0	Junction
ENSG00000178467.17	chr3:48990611-48990832(+)	P4HTM	0.031465537862231004	3.26384879825441	1.1843161823853001	0.237034182405508	0.589410471929548	-5.800699664597441	0	Junction
ENSG00000147155.10	chrX:48527026-48527154(+)	EBP	0.0422123449484459	1.3425772668066698	1.18431079532375	0.237036311487117	0.589410471929548	-5.40731365234644	0	Junction
ENSG00000108825.17	chr17:42979445-42979549(-)	PTGES3L-AARSD1	0.0829447080445997	-0.818532005239899	1.18429966294566	0.23704071128334303	0.5894118845377729	-4.89456873406007	0	Junction
ENSG00000122515.14	chr7:44765580-44766163(+)	ZMIZ2	-0.0735090970980995	-0.101951597010066	-1.18427535583219	0.23705031826822798	0.5894260006783261	-5.00098811505421	0	Junction
ENSG00000185339.8	chr22:30615474-30615600(+)	TCN2	-0.0600182819166823	0.8751969218576651	-1.18426566083528	0.237054150132598	0.5894260006783261	-5.26862924464737	0	Junction
ENSG00000124588.19	chr6:3010190-3012543(+)	NQO2	0.0577573356170616	1.23959134659035	1.1842562146823798	0.237057883685781	0.5894260006783261	-5.370662581432019	0	Junction
ENSG00000197461.13	chr7:512456-517397(-)	PDGFA	-0.11558562596887499	-1.29716015493294	-1.18423216790015	0.237067388266102	0.589427421676673	-4.74752215615558	0	Junction
ENSG00000183458.13	chr16:14911908-14917539(+)	RP11-958N24.1	-0.176538599602263	-1.3771688538440099	-1.18422771380954	0.237069148791698	0.589427421676673	-4.744548562682191	0	Junction
ENSG00000006634.7	chr7:87888060-87896473(+)	DBF4	0.082652187558652	-0.42407931778163893	1.18422568524914	0.23706995060435002	0.589427421676673	-4.9656258313757	0	Junction
ENSG00000213626.11	chr2:30234508-30257432(+)	LBH	-0.0831794352013203	0.0594650809561055	-1.184199015848	0.23708049218163002	0.5894441039249909	-5.0495239495349695	0	Junction
ENSG00000118762.7	chr4:88036354-88038250(+)	PKD2	-0.0394812549895021	1.55289530592069	-1.18417436819377	0.23709023492151898	0.5894525789334351	-5.44636357042261	0	Junction
ENSG00000184436.11	chr22:21000433-21000646(-)	THAP7	-0.0409093681023975	1.9235509200517402	-1.1841710037203501	0.23709156485466898	0.5894525789334351	-5.5426243300708	0	Junction
ENSG00000261832.6	chr16:28482673-28484005(-)	RP11-435I10.4	-0.0711389196258436	-0.0229454103984486	-1.18414125280704	0.23710332523911898	0.5894722900927301	-5.007825415501599	0	Junction
ENSG00000181191.11	chrX:69163141-69165371(-)	PJA1	-0.0329323372922128	3.1318878194903497	-1.1841032676669399	0.237118341173019	0.589491993640778	-5.776755987431411	0	Junction
ENSG00000187607.15	chr17:15700367-15701151(+)	ZNF286A	0.0484077760334267	1.8503094002686202	1.18409846146904	0.23712024116275798	0.589491993640778	-5.52579373316752	0	Junction
ENSG00000158806.13	chr8:22034276-22034509(+)	NPM2	-0.0528352917165102	1.59547646613401	-1.18409212208803	0.23712274726810803	0.589491993640778	-5.4729061219232795	0	Junction
ENSG00000270757.1	chr2:197550387-197550514(+)	HSPE1-MOB4	0.0372698122237874	2.29010204913356	1.1840623901154899	0.2371345012619	0.5895033091197459	-5.62499410335359	0	Junction
ENSG00000123992.18	chr2:219375023-219381334(-)	DNPEP	0.0353320754350209	1.86262633425428	1.1840612208741699	0.237134963508608	0.5895033091197459	-5.52916575216822	0	Junction
ENSG00000150764.13	chr11:111937560-111964548(+)	DIXDC1	-0.0764854063636264	-0.130278743996286	-1.18402123996126	0.23715076990781098	0.5895330755356271	-4.99340087551881	0	Junction
ENSG00000142303.13	chr19:8595904-8596072(-)	ADAMTS10	0.0897978151725474	-0.6766101850275171	1.1839848001071298	0.23716517700537101	0.5895552307179721	-4.86559640733973	0	Junction
ENSG00000130649.9	chr10:133537893-133538779(+)	CYP2E1	0.11833558375733501	-0.7927322110300309	1.18397060974871	0.237170787565685	0.5895552307179721	-4.857692857603469	0	Junction
ENSG00000186409.14	chr1:42480567-42482662(+)	CCDC30	0.0402542657388208	2.30330636482771	1.1839696168125602	0.237171180154653	0.5895552307179721	-5.62730381859215	0	Junction
ENSG00000149679.11	chr20:62391454-62392388(-)	CABLES2	-0.0737677560079532	-0.45234612883395703	-1.18392709483819	0.23718799300575502	0.589566988206768	-4.900635681964941	0	Junction
ENSG00000102595.18	chr13:95903061-95925679(-)	UGGT2	0.0764436264728232	-0.0797467962188311	1.18391328127025	0.237193454962812	0.589566988206768	-5.00678278626967	0	Junction
ENSG00000072201.13	chr4:53461594-53476752(-)	LNX1	-0.0411260004246361	2.2190907559760498	-1.18390437641552	0.237196976036278	0.589566988206768	-5.62840847178151	0	Junction
ENSG00000100567.12	chr14:58257999-58260947(+)	PSMA3	0.027829412290591	2.99397071353494	1.18389922819078	0.237199011715548	0.589566988206768	-5.7542709228362	0	Junction
ENSG00000155974.11	chr12:66392503-66392676(-)	GRIP1	0.0575466258404857	0.477539496188087	1.18388270331853	0.23720554596233603	0.589566988206768	-5.17644490622938	0	Junction
ENSG00000165757.8	chr10:30047872-30059481(-)	KIAA1462	0.0624091751554218	0.7982908880796109	1.18388108999067	0.237206183909502	0.589566988206768	-5.257548290419661	0	Junction
ENSG00000132702.12	chr1:156619536-156620017(+)	HAPLN2	-0.0698694184921603	3.1376344929212303	-1.18388053993033	0.23720640141636604	0.589566988206768	-5.771492677447821	0	Junction
ENSG00000109472.13	chr4:165464587-165467687(+)	CPE	0.0308126711030989	7.8027917048095095	1.18387200996744	0.23720977438350196	0.589566988206768	-6.281310939400001	0	Junction
ENSG00000107960.10	chr10:103900224-103905090(-)	OBFC1	0.0403499309183259	1.31543008634318	1.1838608124368402	0.23721420222729803	0.589566988206768	-5.399469054690259	0	Junction
ENSG00000154529.14	chr9:41964645-41970073(-)	CNTNAP3B	-0.206566048427116	-1.7477952420811298	-1.18386072404786	0.23721423717921897	0.589566988206768	-4.68846740741348	0	Junction
ENSG00000013364.18	chr16:29833857-29833934(+)	MVP	-0.05401426650973799	1.79852036292959	-1.18381057375169	0.237234068851413	0.589588904166704	-5.51122896521452	0	Junction
ENSG00000121769.7	chr1:31367495-31369384(-)	FABP3	0.0379744949963851	2.89023589911147	1.18380430979276	0.23723654598382102	0.589588904166704	-5.742649728002879	0	Junction
ENSG00000113407.13	chr5:33457404-33458565(+)	TARS	-0.0344774564502876	2.64211991394162	-1.18380105318788	0.237237833841388	0.589588904166704	-5.69415085297574	0	Junction
ENSG00000168702.17	chr2:140234885-140238151(-)	LRP1B	0.0497019487307592	1.2257541158993501	1.18379965553717	0.23723838655811702	0.589588904166704	-5.369309028756981	0	Junction
ENSG00000109220.10	chr4:54010146-54013836(-)	CHIC2	0.049251301386952995	1.0131970848045602	1.1837757228881798	0.237247851135692	0.589602899994311	-5.30925105534212	0	Junction
ENSG00000131473.16	chr17:41893175-41897748(-)	ACLY	-0.0522221720290381	1.25747357813551	-1.18376516843074	0.23725202516248997	0.5896037476270649	-5.3738220033264	0	Junction
ENSG00000110318.13	chr11:101956944-101958167(+)	CEP126	0.0562878143815894	0.739900505733553	1.18374790776229	0.23725885144208603	0.589611186337078	-5.248022687734339	0	Junction
ENSG00000105443.13	chr19:48478347-48478437(+)	CYTH2	-0.0293892757461017	2.74147459715887	-1.18372039048162	0.237269734312888	0.5896170571334389	-5.712692984622179	0	Junction
ENSG00000156515.21	chr10:69384916-69386322(+)	HK1	0.0263532369697438	3.86325622899198	1.1837138219208998	0.237272332179994	0.5896170571334389	-5.877735816550469	0	Junction
ENSG00000131462.7	chr17:42609787-42610107(+)	TUBG1	-0.0486140631344515	1.66654702405866	-1.18370738656575	0.237274877383841	0.5896170571334389	-5.4886163167217195	0	Junction
ENSG00000197265.8	chr8:30607151-30612298(-)	GTF2E2	0.0464179867175552	0.996090325538405	1.18369624646578	0.23727928337530804	0.5896170571334389	-5.30520994425863	0	Junction
ENSG00000084774.13	chr2:27242776-27242871(+)	CAD	-0.0661852594540803	-0.104220543073731	-1.18369347622925	0.237280379033242	0.5896170571334389	-4.9898097010999605	0	Junction
ENSG00000070081.15	chr11:17282944-17286633(+)	NUCB2	0.0759019082411536	-0.15905197836569798	1.18361033533295	0.23731326380985998	0.589678820834141	-5.03116511013475	0	Junction
ENSG00000173546.7	chr15:75677887-75682292(-)	CSPG4	-0.0817410393709073	-0.448485973971529	-1.18360466587227	0.23731550637333396	0.589678820834141	-4.90523865770636	0	Junction
ENSG00000136928.6	chr9:98293903-98299223(-)	GABBR2	0.0846411285225015	-0.512111002680932	1.18360155977753	0.23731673500002698	0.589678820834141	-4.92749380159626	0	Junction
ENSG00000092036.17	chr14:22955177-22956915(-)	HAUS4	-0.0894523532389393	-0.569811678029909	-1.18355708321486	0.23733432835564602	0.589696194808333	-4.8875792615680895	0	Junction
ENSG00000085276.17	chr3:169090237-169092957(-)	MECOM	-0.112784694165119	-1.11881425737856	-1.18355659845175	0.237334520115893	0.589696194808333	-4.787780755068849	0	Junction
ENSG00000116731.22	chr1:13782832-13816426(+)	PRDM2	-0.0510756743227326	0.9247629698741551	-1.1835517391693	0.23733644233338103	0.589696194808333	-5.302426012991299	0	Junction
ENSG00000139220.16	chr12:81754224-81758399(-)	PPFIA2	0.0353530710068569	2.16911122698425	1.18354511837795	0.23733906138000102	0.589696194808333	-5.606357446881441	0	Junction
ENSG00000105810.9	chr7:92725794-92774695(-)	CDK6	-0.0441825541011942	1.7225869105674199	-1.18352330453058	0.237347690626962	0.5897081100706241	-5.48597959167709	0	Junction
ENSG00000170153.10	chr4:140868380-140911143(-)	RNF150	0.0434155328976973	2.38811617324928	1.18350625083834	0.23735443697942998	0.5897104949938909	-5.65584610575501	0	Junction
ENSG00000168961.16	chr17:27646589-27647029(+)	LGALS9	-0.0790568596217783	-0.350672653038641	-1.1835014964641202	0.237356317809535	0.5897104949938909	-4.98630678312188	0	Junction
ENSG00000147592.8	chr8:70641051-70644064(-)	LACTB2	-0.0499807347279966	1.32895106960971	-1.1834912956427701	0.237360353289411	0.589710996442601	-5.39659140226289	0	Junction
ENSG00000108666.9	chr17:32335443-32337896(-)	C17orf75	0.036151015315186004	1.5945380360309398	1.1834510644812	0.23737626934924103	0.589741014158651	-5.4784289274852	0	Junction
ENSG00000275131.2	chr1:120497422-120501109(-)	CH17-472G23.4	0.0985032866424043	0.9360886612941309	1.1834375431360602	0.23738161876913802	0.589744779417005	-5.292864696993839	0	Junction
ENSG00000139725.7	chr12:121799957-121801706(-)	RHOF	-0.0775225820405373	-0.199208708612945	-1.18339793677463	0.237397288638459	0.5897723792857099	-4.95968090663889	0	Junction
ENSG00000237441.9	chr6:33294763-33294976(-)	RGL2	-0.0440167937412395	1.64313255772019	-1.18338748662083	0.237401423261877	0.5897723792857099	-5.465572901243809	0	Junction
ENSG00000280893.1	chr16:29817008-29817209(+)	AC009133.23	-0.0362971134803084	2.27437146311574	-1.18338039198676	0.237404230296578	0.5897723792857099	-5.622143007115099	0	Junction
ENSG00000123240.16	chr10:13125568-13125945(+)	OPTN	0.0279226363342373	3.7040743418370097	1.18335182094386	0.23741553484009803	0.589790937594323	-5.856311725223451	0	Junction
ENSG00000177169.9	chr12:131895825-131906891(+)	ULK1	0.0496302681779577	1.98639349982847	1.18333653448419	0.23742158330423002	0.589796438289673	-5.566377582764111	0	Junction
ENSG00000145388.14	chr4:118689458-118691531(+)	METTL14	0.0413812957512908	1.62389929113329	1.1833081778317	0.23743280360136698	0.589814786331093	-5.47213737660612	0	Junction
ENSG00000166340.15	chr11:6619268-6619383(-)	TPP1	-0.0385866428625658	3.5462694425087102	-1.18329756471988	0.23743700314540503	0.589815693573444	-5.83698345004938	0	Junction
ENSG00000134575.9	chr11:47245835-47247640(-)	ACP2	-0.0425786585734882	1.6951998318392398	-1.18326101322255	0.237451466754595	0.589842097271305	-5.495271663963949	0	Junction
ENSG00000109046.14	chr17:27301957-27303366(+)	WSB1	-0.0353723439761655	3.63436921912411	-1.18320573197634	0.23747334300578699	0.5898851359851379	-5.8438562866912305	0	Junction
ENSG00000005156.11	chr17:35002790-35004272(+)	LIG3	-0.0556519222000288	0.7104068561287791	-1.1831913535491	0.23747903316396698	0.5898851359851379	-5.22576013647866	0	Junction
ENSG00000173137.11	chr8:144391475-144391579(+)	ADCK5	-0.0987661504618349	-1.04500501145819	-1.18318815975171	0.23748029709922103	0.5898851359851379	-4.781056136110481	0	Junction
ENSG00000173575.19	chr15:92981458-92984329(+)	CHD2	0.0316463221612639	2.33118370231719	1.1831619681563401	0.23749066252055998	0.5899013573967801	-5.63458860122794	0	Junction
ENSG00000164989.15	chr9:15678897-15695234(+)	CCDC171	0.0551198176731141	0.6865113958626701	1.18314542505316	0.23749720968055	0.5899045646634841	-5.21485622089237	0	Junction
ENSG00000160767.20	chr1:155248474-155250275(-)	FAM189B	-0.0657497373242174	0.0664794965800214	-1.1831393258393401	0.237499623560372	0.5899045646634841	-5.0337653046792195	0	Junction
ENSG00000110066.14	chr11:68190153-68213476(-)	KMT5B	-0.0798573657760549	-0.18346400277154398	-1.1830841025991299	0.237521479999584	0.5899288663196589	-4.97401553172907	0	Junction
ENSG00000135049.15	chr9:85655201-85657434(-)	AGTPBP1	-0.0674851531101053	0.476653087367649	-1.1830829970283898	0.23752191758064498	0.5899288663196589	-5.174936782943741	0	Junction
ENSG00000196367.12	chr7:98882025-98890334(+)	TRRAP	0.0461019754408651	1.12374180639631	1.18307691733443	0.23752432391262301	0.5899288663196589	-5.339821026077731	0	Junction
ENSG00000104835.14	chr19:38921668-38922237(-)	SARS2	-0.0685354814011716	-0.324375544866468	-1.1830758462855802	0.23752474783363	0.5899288663196589	-4.95711458793505	0	Junction
ENSG00000196090.12	chr20:42678160-42756461(-)	PTPRT	0.0550525366545173	1.27587334014548	1.18302175924833	0.237546156174285	0.5899725115201071	-5.4031777259857305	0	Junction
ENSG00000048828.16	chr9:93556592-93557826(+)	FAM120A	0.0296614747115294	2.88798013909842	1.1830070119118898	0.237551993595969	0.5899774838125821	-5.740811778241	0	Junction
ENSG00000109475.16	chr4:108625254-108630020(+)	RPL34	-0.10701828962769698	1.88966451939526	-1.18297804367785	0.237563460355819	0.589977552836587	-5.53076568250439	0	Junction
ENSG00000112685.13	chr6:599226-610097(-)	EXOC2	0.0315419810077478	2.36772070386123	1.18297355825608	0.23756523589625697	0.589977552836587	-5.6460906434767	0	Junction
ENSG00000115966.16	chr2:175151159-175168049(-)	ATF2	-0.0269228850146714	2.8806495236300296	-1.1829541574398101	0.237572915758208	0.589977552836587	-5.7380252770914995	0	Junction
ENSG00000066136.20	chr1:40691868-40738835(+)	NFYC	0.0472785937108562	1.28215042778737	1.18294988384923	0.23757460749345702	0.589977552836587	-5.38905188072672	0	Junction
ENSG00000172915.18	chr13:35168996-35171271(+)	NBEA	0.286731353792669	0.163406324059443	1.18294813433906	0.23757530005361602	0.589977552836587	-5.20205242199971	0	Junction
ENSG00000127603.23	chr1:39469616-39479797(+)	MACF1	0.11577771227553699	-1.1376674560085	1.18293191486108	0.23758172075562198	0.589977552836587	-4.80028224259478	0	Junction
ENSG00000170471.14	chr20:38548796-38551070(+)	RALGAPB	0.0360022924036791	1.9869615918541499	1.1829285776333702	0.237583041858086	0.589977552836587	-5.561976162048709	0	Junction
ENSG00000103194.15	chr16:84775226-84778894(+)	USP10	-0.0409494240500844	1.55712420687502	-1.18292130236115	0.23758592192535002	0.589977552836587	-5.459803435990599	0	Junction
ENSG00000033867.16	chr3:27418633-27420699(-)	SLC4A7	-0.0378294291481772	2.9182295679940293	-1.18291974151638	0.23758653982132397	0.589977552836587	-5.7416770964605	0	Junction
ENSG00000250159.6	chr5:137888289-137889146(-)	RP11-381K20.2	-0.0658933101301493	0.349898053433289	-1.18290642701201	0.23759181071762497	0.5899811174655539	-5.1158539936271605	0	Junction
ENSG00000089091.16	chr20:18415450-18427066(-)	DZANK1	0.0906501019768766	-0.665267774733659	1.18288453851277	0.237600476035248	0.589991399438054	-4.87484468317164	0	Junction
ENSG00000058668.14	chr1:203698355-203699459(+)	ATP2B4	0.0379533821261325	2.44881937357108	1.1828675811172902	0.237607189359389	0.589991399438054	-5.66549742263074	0	Junction
ENSG00000249437.7	chr5:70977059-70979868(-)	NAIP	-0.118271685702642	-0.358905264931863	-1.1828502800766498	0.23761403886907898	0.589991399438054	-4.92826311579428	0	Junction
ENSG00000160710.15	chr1:154602627-154627953(-)	ADAR	-0.0566990795587298	0.794297132530687	-1.18284463313244	0.23761627453364603	0.589991399438054	-5.27589965120962	0	Junction
ENSG00000065923.9	chrX:46662644-46669606(-)	SLC9A7	0.045600782215944	3.7982516970014797	1.18283843899975	0.23761872685109803	0.589991399438054	-5.870454688156349	0	Junction
ENSG00000255248.7	chr11:122033463-122038026(-)	MIR100HG	0.0782418468795236	-0.121130528809484	1.18283783947791	0.23761896420858603	0.589991399438054	-5.0308395500265	0	Junction
ENSG00000163029.15	chr2:17670576-17678858(-)	SMC6	-0.0532292458743157	0.7934061087000741	-1.18279235782504	0.23763697140037102	0.590026586268231	-5.23754672546278	0	Junction
ENSG00000146556.14	chr2:113598467-113598606(+)	WASH2P	-0.0875439282957341	0.645092565412048	-1.18277827553369	0.23764254708701898	0.590030906394329	-5.19182028138568	0	Junction
ENSG00000183250.11	chr21:44935097-44935626(-)	LINC01547	0.118939629729061	-1.3787050023336003	1.18274884427386	0.23765420028299303	0.590049821357541	-4.73924148358893	0	Junction
ENSG00000102226.9	chrX:47245483-47247071(+)	USP11	-0.0260762648841069	4.5441755949437805	-1.18273965951971	0.237657837034612	0.590049821357541	-5.95381793633716	0	Junction
ENSG00000189266.11	chr1:23961135-23961439(+)	PNRC2	0.0251030385187313	3.70902364565972	1.18268739553086	0.237678531986552	0.590091677956542	-5.85652514149086	0	Junction
ENSG00000152620.12	chr5:36200281-36201105(-)	NADK2	0.0339657277236782	3.1682155813567996	1.1826707773181298	0.237685112561735	0.5900984915800589	-5.78403781737451	0	Junction
ENSG00000107719.8	chr10:70534074-70534424(+)	PALD1	-0.0702552423452967	0.36782568174533004	-1.1826567016496299	0.237690686426734	0.5901001918235821	-5.1247163651669805	0	Junction
ENSG00000003096.13	chrX:117899396-117901832(-)	KLHL13	0.0393668706893177	2.3740730988164	1.18264558520276	0.237695088526441	0.5901001918235821	-5.66951221052406	0	Junction
ENSG00000145555.14	chr5:16711246-16713329(-)	MYO10	0.11248756065135902	-0.22676471532198	1.1826399857193601	0.237697305937089	0.5901001918235821	-4.98725948609303	0	Junction
ENSG00000178691.10	chr17:31937521-31940285(+)	SUZ12	-0.0529026079431504	1.21418801203132	-1.1826182374729701	0.237705918440896	0.590112049193403	-5.3669623869459	0	Junction
ENSG00000105229.6	chr19:4028188-4028509(+)	PIAS4	-0.0522213923440132	0.7740386456937571	-1.18259564578649	0.237714865188987	0.590118424615889	-5.2358570373025	0	Junction
ENSG00000100380.13	chr22:40844910-40848293(-)	ST13	-0.0208883589547428	5.33109181945499	-1.18258794779404	0.237717913798552	0.590118424615889	-6.03056279573169	0	Junction
ENSG00000163444.11	chr1:203018562-203020792(+)	TMEM183A	0.030093120470407995	2.8275244689967596	1.18258269149711	0.237719995447737	0.590118424615889	-5.7267136902026605	0	Junction
ENSG00000059378.12	chr7:140034332-140037714(-)	PARP12	0.10702207484981699	-1.15596242928077	1.1825666869818998	0.237726333789136	0.5901246356143399	-4.78018844401637	0	Junction
ENSG00000138835.22	chr9:113507639-113508540(+)	RGS3	0.0993218275602628	-0.653406919074997	1.18254153460307	0.23773629524298298	0.5901398401715711	-4.8713840162011905	0	Junction
ENSG00000198836.8	chr3:193615771-193618868(+)	OPA1	0.17655511708743402	-1.24771645787194	1.1824505841639499	0.23777231810741398	0.5902150039935761	-4.78899719310506	0	Junction
ENSG00000183826.16	chr6:38580438-38592575(-)	BTBD9	-0.0277546505422752	3.2788657354943997	-1.18244571022877	0.237774248642821	0.5902150039935761	-5.798477808186701	0	Junction
ENSG00000078668.13	chr8:42399704-42401787(+)	VDAC3	0.0201106145207592	4.35845104623243	1.18241629359381	0.23778590062492397	0.590230000842825	-5.9325546496090595	0	Junction
ENSG00000169967.16	chr2:127314884-127317628(-)	MAP3K2	-0.0376203894375685	1.4727579407248998	-1.1824110836769	0.23778796432459998	0.590230000842825	-5.43342938503639	0	Junction
ENSG00000197608.11	chr19:52093972-52095574(-)	ZNF841	-0.0828087215192013	-0.6471863833003871	-1.1823945233708701	0.23779452411013802	0.590233885253685	-4.8815140659864005	0	Junction
ENSG00000083290.19	chr17:19865829-19867327(-)	ULK2	-0.037044792793599	2.0878312707435702	-1.18238775968083	0.237797203346087	0.590233885253685	-5.58507899399839	0	Junction
ENSG00000124177.14	chr20:41415639-41416587(-)	CHD6	-0.0396999368291699	1.89573685834232	-1.18235496683148	0.237810193567827	0.590255339751336	-5.53800324765663	0	Junction
ENSG00000079308.16	chr2:217808672-217809822(-)	TNS1	0.0442846447804262	2.12394392657546	1.18234656605476	0.23781352144598603	0.590255339751336	-5.591817036314599	0	Junction
ENSG00000009694.13	chrX:124645338-124646708(-)	TENM1	0.0671100801903966	0.21047550983751603	1.1823202231461	0.237823957122599	0.590266454915302	-5.1113566692933	0	Junction
ENSG00000197355.10	chr9:137079450-137080001(+)	UAP1L1	-0.0948872947725139	-0.44711842879115	-1.1823158886382499	0.23782567425802398	0.590266454915302	-4.9236281791447905	0	Junction
ENSG00000188766.12	chr19:38392115-38392211(+)	SPRED3	-0.09318823369998101	-0.24866834275762598	-1.1822947888134498	0.23783403317721102	0.590277677172662	-4.95980466018854	0	Junction
ENSG00000101608.12	chr18:3247910-3253232(+)	MYL12A	-0.0365557067274334	3.4800822270355805	-1.18225752957073	0.23784879432974398	0.5903047884442221	-5.829477755830481	0	Junction
ENSG00000158806.13	chr8:22036527-22036637(+)	NPM2	0.0548805411291451	1.19665771903558	1.18218438093656	0.23787777582442998	0.590361150025275	-5.385380312688969	0	Junction
ENSG00000121904.17	chr1:33792527-33810742(-)	CSMD2	-0.0818688935524357	-0.21049597172211698	-1.1821808380174599	0.237879179592827	0.590361150025275	-4.969429309553401	0	Junction
ENSG00000007202.14	chr17:28633402-28633548(-)	KIAA0100	0.0334401636054018	2.93666056121552	1.18216505267095	0.23788543410297502	0.590367147458014	-5.75144692908163	0	Junction
ENSG00000163638.13	chr3:64551063-64561577(-)	ADAMTS9	-0.142784531320775	-1.3252509688820302	-1.18214637063512	0.23789283649738502	0.590375993388782	-4.7722357699604805	0	Junction
ENSG00000173210.19	chr5:149246547-149247781(+)	ABLIM3	-0.0455777167480121	1.5789157077913503	-1.18210517281451	0.23790916091203798	0.5904069803548311	-5.45309002622728	0	Junction
ENSG00000135473.14	chr12:56319765-56319863(-)	PAN2	-0.0473022494919025	1.49905431042916	-1.1820366997173601	0.237936294765135	0.590461153810003	-5.43227700938484	0	Junction
ENSG00000137817.16	chr15:72241986-72242156(-)	PARP6	0.0300160361855504	2.61683840782783	1.18203071209875	0.237938667584727	0.590461153810003	-5.692066348684221	0	Junction
ENSG00000087258.13	chr16:56334858-56336730(+)	GNAO1	-0.0307948725330093	4.4076444956555	-1.1820065035543101	0.23794826130408603	0.5904701848490219	-5.938125072400429	0	Junction
ENSG00000179051.13	chr1:17425685-17429105(-)	RCC2	0.0453518622780236	1.3061556165280201	1.18200215662425	0.23794998399873898	0.5904701848490219	-5.3987690199015494	0	Junction
ENSG00000165733.7	chr10:42797232-42797421(+)	BMS1	-0.0443821395726927	1.3788725239750401	-1.18196296156022	0.237965517458477	0.590499205082275	-5.40713567626488	0	Junction
ENSG00000239911.2	chr7:151877867-151878561(+)	PRKAG2-AS1	0.10683853374638401	-1.3582680217177998	1.1819426971148101	0.23797354877579802	0.590509608498607	-4.79771940816771	0	Junction
ENSG00000196549.10	chr3:155116987-155118745(+)	MME	0.0436290379337559	2.48740095226018	1.18188461082645	0.23799657092038798	0.590557209346829	-5.69262990392607	0	Junction
ENSG00000106683.14	chr7:74096761-74097079(+)	LIMK1	0.0373508496486843	1.99330181633369	1.18185855314341	0.23800689923646598	0.590571401505696	-5.56540911232682	0	Junction
ENSG00000135249.7	chr7:105532358-105532823(+)	RINT1	-0.0536993922066276	1.00724528255142	-1.18185080875055	0.23800996889285897	0.590571401505696	-5.30374197448902	0	Junction
ENSG00000120278.15	chr6:150819775-150821194(+)	PLEKHG1	0.0734111073959167	0.263116760783214	1.1818166156718999	0.23802352238928	0.5905806910013559	-5.10106718522663	0	Junction
ENSG00000084710.13	chr2:25141434-25143734(+)	EFR3B	-0.0294117572748923	4.40943145049469	-1.1818073903397899	0.23802717923199102	0.5905806910013559	-5.93805785379704	0	Junction
ENSG00000102221.13	chrX:47024915-47027891(+)	JADE3	-0.0817480069845973	-0.230462816847325	-1.1817935727933502	0.238032656463666	0.5905806910013559	-4.95770902946959	0	Junction
ENSG00000110955.8	chr12:56639308-56642457(-)	ATP5B	-0.261059863707002	-2.14905003215333	-1.18179337904533	0.23803273326540197	0.5905806910013559	-4.6888476476803795	0	Junction
ENSG00000164466.12	chr5:175512197-175513462(+)	SFXN1	0.0315196981193703	2.7591951590714	1.1817929351539198	0.238032909224073	0.5905806910013559	-5.720525658286441	0	Junction
ENSG00000123349.13	chr12:53295640-53297849(+)	PFDN5	0.0339149180171863	2.84673887676734	1.18172448053632	0.23806004575604997	0.5906384925552329	-5.72940407206203	0	Junction
ENSG00000154127.9	chr11:122776273-122777023(+)	UBASH3B	-0.0869941277162541	-0.0101869103628155	-1.18163998768259	0.23809354313147102	0.590704729073682	-5.04464118873252	0	Junction
ENSG00000141480.17	chr17:4716609-4717216(+)	ARRB2	0.0711357820682568	-0.0421332236361878	1.1816325379886001	0.23809649673911198	0.590704729073682	-5.02225047012666	0	Junction
ENSG00000036257.12	chr2:224557857-224584943(-)	CUL3	0.0361304205471716	2.11579699649731	1.18161611514604	0.23810300805578696	0.590704729073682	-5.59525888014394	0	Junction
ENSG00000172824.14	chr16:67003554-67004083(+)	CES4A	-0.0522213766799213	1.71924781989188	-1.1816097802849599	0.23810551973063399	0.590704729073682	-5.49292655487088	0	Junction
ENSG00000149311.17	chr11:108227889-108229177(+)	ATM	-0.0353375390055816	2.29869407107127	-1.1816087120086498	0.238105943287591	0.590704729073682	-5.62476823247076	0	Junction
ENSG00000168781.21	chr15:43576554-43576826(-)	PPIP5K1	0.0619420737900451	0.648993938217938	1.18158872472043	0.23811386807263102	0.590714862372551	-5.215930808576	0	Junction
ENSG00000149577.15	chr11:117187002-117187377(+)	SIDT2	0.0484088082235101	1.37653960257868	1.18156513031761	0.23812322328769397	0.5907204261503161	-5.412456035528869	0	Junction
ENSG00000012822.15	chr12:53725267-53725689(-)	CALCOCO1	-0.150920196311784	-1.57183044380346	-1.18156369797495	0.23812379122203	0.5907204261503161	-4.73589261363578	0	Junction
ENSG00000134569.9	chr11:46875104-46875455(-)	LRP4	-0.0437433283275298	3.15439756006737	-1.1815355927447	0.23813493534559302	0.590730491410728	-5.783555548265589	0	Junction
ENSG00000169629.11	chr2:112398279-112399222(-)	RGPD8	0.0707576762133264	1.2879919703318898	1.1815250389308798	0.238139120178367	0.590730491410728	-5.38754314587521	0	Junction
	chr5:661331-661435(-)		0.336339988761363	-1.37155293059975	1.18152431652682	0.238139406630291	0.590730491410728	-4.81713967676553	0	Junction
ENSG00000133103.16	chr13:39694726-39699500(+)	COG6	-0.0391236896094839	1.96520159587746	-1.1815147255904899	0.23814320970818803	0.590730491410728	-5.553402201429349	0	Junction
ENSG00000204248.10	chr6:33171575-33171712(-)	COL11A2	-0.12239002298545901	-1.1759894319621698	-1.1814659110716499	0.23816256671462802	0.590757477496647	-4.77043543518725	0	Junction
ENSG00000157020.17	chr3:10312731-10315320(-)	SEC13	-0.0297949572140589	2.99293766463972	-1.18145908215841	0.238165274754394	0.590757477496647	-5.757988601114549	0	Junction
ENSG00000198431.15	chr12:104289041-104311289(+)	TXNRD1	-0.0445948300638299	1.84488857409555	-1.18145823662458	0.238165610056587	0.590757477496647	-5.53154518705503	0	Junction
ENSG00000054654.15	chr14:64188709-64190070(+)	SYNE2	-0.0964696521242464	-0.652300429112328	-1.18144017719478	0.238172771726304	0.5907575205251291	-4.87326616829234	0	Junction
ENSG00000174705.12	chr5:172339917-172346135(-)	SH3PXD2B	0.08112227785531301	-0.0140168052071066	1.18143547527641	0.238174636349883	0.5907575205251291	-5.02874042729451	0	Junction
ENSG00000146282.17	chr6:87529649-87530783(-)	RARS2	0.0437974632502616	1.25968150292022	1.18142834544238	0.238177463823363	0.5907575205251291	-5.3723034873378595	0	Junction
ENSG00000105854.12	chr7:95411780-95412311(-)	PON2	0.0368464629649208	4.89099080655412	1.1813980918849198	0.238189461720929	0.5907575205251291	-5.99010917032632	0	Junction
ENSG00000141068.13	chr17:27597437-27601359(+)	KSR1	0.0846888778387924	-0.424814706406455	1.1813977160879099	0.238189610756479	0.5907575205251291	-4.92582449197861	0	Junction
ENSG00000162869.15	chr2:48507386-48510014(+)	PPP1R21	0.0323036750511216	2.76497288059188	1.18139287455149	0.23819153084428302	0.5907575205251291	-5.720013835221031	0	Junction
ENSG00000172375.12	chr11:119112393-119112481(+)	C2CD2L	-0.0369112477467776	2.8202910875207206	-1.1813834547813897	0.238195266629033	0.5907575205251291	-5.7321003145486	0	Junction
ENSG00000183778.17	chr21:39646623-39659752(+)	B3GALT5	0.0624724077528506	0.37659755710842996	1.1813807205143998	0.23819635101921	0.5907575205251291	-5.1687376411513	0	Junction
ENSG00000112851.14	chr5:65988683-65992709(+)	ERBIN	-0.029834251584259997	4.784258879917861	-1.18134828849385	0.238209213586927	0.590773473942816	-5.9751493703832805	0	Junction
ENSG00000143815.14	chr1:225424090-225427953(-)	LBR	-0.0687476179618226	0.200180053611984	-1.18134513415345	0.23821046462735698	0.590773473942816	-5.09570134934149	0	Junction
ENSG00000139197.10	chr12:7209841-7210021(+)	PEX5	-0.0332271750755025	2.97883935956986	-1.18132329519404	0.23821912628736802	0.5907854303220329	-5.755226774516291	0	Junction
ENSG00000109118.13	chr17:28919276-28921687(-)	PHF12	0.0493955070746469	1.1783883011357	1.1813097478897	0.23822449946436397	0.5907892309817621	-5.35623331602166	0	Junction
ENSG00000110318.13	chr11:101948143-101956261(+)	CEP126	-0.0879771995844278	-0.21474567813574302	-1.1812834582908702	0.23823492677776198	0.590796775456456	-4.997057112650451	0	Junction
ENSG00000082497.11	chr1:210239609-210241557(+)	SERTAD4	0.0551695273808415	1.04749118355974	1.18128175742509	0.238235601407815	0.590796775456456	-5.364119967924879	0	Junction
ENSG00000124571.17	chr6:43549935-43551297(-)	XPO5	0.0356413083571944	1.7263354396616297	1.18126837122243	0.238240910947875	0.590796775456456	-5.5011747076684	0	Junction
ENSG00000178904.18	chr19:32411373-32432715(+)	DPY19L3	0.0388828302498637	2.06803449356238	1.1812633453166201	0.23824290445856897	0.590796775456456	-5.5810802665619095	0	Junction
ENSG00000063177.12	chr19:48615947-48616078(-)	RPL18	-0.019622218798485	6.33225141148499	-1.18125020394796	0.23824811699949802	0.5908001772866871	-6.13164116463884	0	Junction
ENSG00000275740.1	chr5:146260899-146261509(+)	RP11-449H3.3	0.0410872553069512	1.77113731159774	1.18120794636979	0.23826487907057603	0.590832218706678	-5.51261625472224	0	Junction
ENSG00000157423.17	chr16:71067391-71069266(-)	HYDIN	0.0841079339383129	0.459067357456473	1.18118563912933	0.238273727892727	0.5908365490368989	-5.153940680605991	0	Junction
ENSG00000105983.19	chr7:156834576-156836812(-)	LMBR1	-0.0514703419433704	1.477202489407	-1.1811841785210502	0.238274307294029	0.5908365490368989	-5.42987925603501	0	Junction
ENSG00000130066.16	chrX:23785561-23785685(+)	SAT1	0.0519274040960301	4.0829661418092105	1.1811532904981001	0.238286560341256	0.590857407706713	-5.90179051632983	0	Junction
ENSG00000104522.15	chr8:143616724-143617473(-)	TSTA3	-0.0580222388347393	0.384882745360584	-1.18111245130744	0.23830276162769898	0.59088805563423	-5.138719409760331	0	Junction
ENSG00000130640.13	chr10:133293770-133297951(-)	TUBGCP2	0.0454016395477577	1.89050099262797	1.1811007767791202	0.23830739316505603	0.590890015049078	-5.54305111914865	0	Junction
ENSG00000065357.19	chr12:55952100-55952340(+)	DGKA	0.0745018330301359	0.110523883803767	1.18108894970521	0.23831208528559	0.59089006659921	-5.071454750690981	0	Junction
ENSG00000197976.11_PAR_Y	chrY:1595533-1599191(+)	AKAP17A	-0.0589269503653718	0.511709354180834	-1.18108135944324	0.23831509658257702	0.59089006659921	-5.15776286123397	0	Junction
ENSG00000174373.16	chr14:35674710-35677949(-)	RALGAPA1	0.0292422502677875	2.56872527147424	1.18102478868331	0.23833754084174896	0.590936190905725	-5.684874713144519	0	Junction
ENSG00000160299.16	chr21:46443949-46444693(+)	PCNT	0.0419434073886608	1.87882206687823	1.18101007440617	0.23834337892732102	0.590941140896411	-5.54739475346901	0	Junction
ENSG00000110172.11	chr11:90203428-90205459(-)	CHORDC1	0.0535274903615773	2.27422380223965	1.18097380416797	0.23835777006055703	0.5909553929172711	-5.62279694963047	0	Junction
ENSG00000001460.17	chr1:24369840-24373701(-)	STPG1	0.0595830619631767	0.25135890307188397	1.18096641764569	0.238360700925337	0.5909553929172711	-5.11543003856487	0	Junction
ENSG00000280433.1	chr21:5159275-5163517(-)	CH507-9B2.9	0.269978130230507	-0.8320521917660129	1.1809568516356699	0.238364496617163	0.5909553929172711	-4.85063236829992	0	Junction
ENSG00000257267.2	chr18:35290392-35291009(+)	ZNF271P	-0.0414590281746331	1.89366535236943	-1.1809548530760101	0.23836528962995202	0.5909553929172711	-5.5373645852158795	0	Junction
ENSG00000168476.11	chr8:22140084-22140171(-)	REEP4	0.12304875883166098	-1.53193014072182	1.1809307751081202	0.23837484372564102	0.5909553929172711	-4.73723504491752	0	Junction
ENSG00000021645.18	chr14:79805191-79853538(+)	NRXN3	-0.06885794720709199	-0.08673992172330498	-1.1809307746763702	0.23837484389696104	0.5909553929172711	-5.0740714157867	0	Junction
ENSG00000196367.12	chr7:98881251-98881974(+)	TRRAP	0.0447610081657719	1.37859467513138	1.18092398565669	0.23837753781718302	0.5909553929172711	-5.41324167852768	0	Junction
ENSG00000106290.14	chr7:100113406-100113615(-)	TAF6	-0.0314177880484633	2.39280266469106	-1.18091791159157	0.23837994805780605	0.5909553929172711	-5.65072287260082	0	Junction
ENSG00000077264.14	chrX:111142197-111147736(+)	PAK3	-0.0299205511883091	3.37280395056625	-1.1809075537434999	0.238384058179717	0.5909553929172711	-5.810801228630281	0	Junction
ENSG00000265690.7	chr16:67164935-67165521(+)	RP11-5A19.5	-0.124687193107731	-1.2907935470798502	-1.18088467303861	0.23839313770372897	0.5909553929172711	-4.77397965519447	0	Junction
ENSG00000166024.13	chr10:98235521-98236023(+)	R3HCC1L	0.0498449120350513	0.7433415651154479	1.18088410889449	0.23839336157056001	0.5909553929172711	-5.2267374291609805	0	Junction
ENSG00000128536.15	chr7:105996355-106001461(+)	CDHR3	-0.0718594539797062	0.10095960614232302	-1.18087940542767	0.238395228032429	0.5909553929172711	-5.04954365726279	0	Junction
ENSG00000154721.14	chr21:25706087-25709433(+)	JAM2	0.0410397907379443	2.75471471992177	1.180848244964	0.238407593602276	0.590976522212073	-5.72355186722828	0	Junction
ENSG00000010361.13	chr19:49812336-49812614(-)	FUZ	-0.067781432280727	0.698025801447728	-1.18078917111016	0.238431037436475	0.591016747465873	-5.22657076645825	0	Junction
ENSG00000154265.15	chr17:69294714-69297190(-)	ABCA5	0.0441829023714868	1.8604832324023401	1.1807783532884901	0.23843533073469897	0.591016747465873	-5.53718650203928	0	Junction
ENSG00000169689.14	chr17:82019382-82019857(-)	STRA13	-0.0487034084968746	1.84178607811181	-1.1807783112901298	0.238435347402809	0.591016747465873	-5.529114113431059	0	Junction
ENSG00000113569.15	chr5:37292986-37294328(-)	NUP155	0.0402975244505948	1.38433454176417	1.1807683518914198	0.23843930006501898	0.591017021423187	-5.417256099868081	0	Junction
ENSG00000198026.7	chr20:45962183-45963472(-)	ZNF335	-0.0543134575633329	0.688663949724039	-1.18075795888308	0.23844342486668402	0.59101772204508	-5.2098741260257	0	Junction
ENSG00000127603.23	chr1:39105718-39231181(+)	MACF1	0.0642860772690777	1.2527964310651598	1.18071825444193	0.23845918332453198	0.5910472579380961	-5.38332453915009	0	Junction
ENSG00000088179.8	chr2:119934959-119945080(+)	PTPN4	-0.0278965789774959	3.08485388997389	-1.1806928585900902	0.238469263174901	0.5910495563716839	-5.77148755529837	0	Junction
ENSG00000175352.10	chr11:8984125-8985710(-)	NRIP3	0.0481406795724203	1.7612944573862	1.18067952052095	0.238474557299828	0.5910495563716839	-5.54887779272871	0	Junction
ENSG00000100462.15	chr14:22926297-22926505(-)	PRMT5	0.0349975911051489	2.34299015395974	1.1806765319677	0.238475743522996	0.5910495563716839	-5.642614114899059	0	Junction
ENSG00000143569.18	chr1:154257435-154258976(+)	UBAP2L	-0.0364236438045084	1.81575373141059	-1.18066998526503	0.23847834206930604	0.5910495563716839	-5.52534609662138	0	Junction
ENSG00000141956.13	chr21:41810837-41815704(-)	PRDM15	-0.10407955502149999	-1.15907208719364	-1.1806675155008302	0.23847932238429997	0.5910495563716839	-4.771277651745231	0	Junction
ENSG00000142156.14	chr21:45992218-45992362(+)	COL6A1	0.0678644312717839	0.8092560162030141	1.18064922916937	0.238486580803677	0.591058022654963	-5.26264984399197	0	Junction
ENSG00000101695.8	chr18:32019028-32037115(+)	RNF125	-0.0890327389170286	-0.643239091373088	-1.18063426026857	0.23849252254713602	0.591058036264318	-4.88687200516865	0	Junction
ENSG00000148848.14	chr10:126109841-126118037(-)	ADAM12	-0.0769953347825123	0.39808905907215103	-1.18062985521369	0.23849427110606197	0.591058036264318	-5.13829413575808	0	Junction
ENSG00000065150.18	chr13:98015782-98016728(+)	IPO5	0.0290285250082808	3.12119534189633	1.18058846882235	0.2385106996183	0.59108922778774	-5.77974571039919	0	Junction
ENSG00000198554.11	chr14:54955695-54957033(-)	WDHD1	0.088289410182428	-0.733127501466638	1.1805474216645702	0.23852699426232	0.591115935186172	-4.8679537824584	0	Junction
ENSG00000152990.13	chr4:22388948-22389087(-)	ADGRA3	0.06094246601622799	1.4043277895185	1.1805274886821202	0.23853490741758301	0.591115935186172	-5.41615028901449	0	Junction
ENSG00000105556.11	chr19:327990-334399(-)	MIER2	-0.0515266226963573	0.6521460882349891	-1.180526986504	0.238535106778681	0.591115935186172	-5.20184498039346	0	Junction
ENSG00000088881.20	chr20:2749754-2749846(+)	EBF4	-0.0829940297662555	-0.574597612852842	-1.18052260184599	0.23853684746137802	0.591115935186172	-4.87878886865034	0	Junction
ENSG00000108797.11	chr17:42697368-42697553(+)	CNTNAP1	-0.0311454301051907	3.25048679025101	-1.1805065774388799	0.23854320913059196	0.5911221771166071	-5.79932475256937	0	Junction
ENSG00000127080.9	chr9:92648149-92649452(-)	IPPK	-0.0512842454695154	0.8135786377661121	-1.18047518085108	0.23855567388448498	0.59113681787288	-5.25156437911447	0	Junction
ENSG00000135537.16	chr6:108356821-108366232(+)	LACE1	-0.0578933643130324	0.561820228659474	-1.18046823862922	0.23855843007709102	0.59113681787288	-5.16847140549161	0	Junction
ENSG00000119699.7	chr14:75963488-75965587(-)	TGFB3	-0.0675089136787832	1.28488570752624	-1.18046265711822	0.23856064605826502	0.59113681787288	-5.37427398331651	0	Junction
ENSG00000123607.14	chr2:165929336-165929649(-)	TTC21B	0.0408533269916983	1.68916119254958	1.1804311432932502	0.23857315800534196	0.59115087888925	-5.49377393564217	0	Junction
ENSG00000151657.11	chr10:7759991-7762456(-)	KIN	0.051613382788656	0.761711585279741	1.18042595502178	0.23857521795150302	0.59115087888925	-5.235924908119951	0	Junction
ENSG00000036549.12	chr1:77581892-77581978(-)	ZZZ3	-0.0490793423672919	1.05052582888648	-1.18041589942603	0.23857921045115602	0.59115087888925	-5.32033069875108	0	Junction
ENSG00000056736.9	chr3:53852127-53852870(+)	IL17RB	0.0670817523482413	0.7935737215784789	1.18040964790877	0.238581692593547	0.59115087888925	-5.25315076787642	0	Junction
ENSG00000167965.17	chr16:2205513-2206030(+)	MLST8	-0.0719384713569022	-0.0460694124647328	-1.18038963905852	0.238589637158408	0.591161041442781	-5.0165738885238	0	Junction
ENSG00000125386.15	chr4:2690971-2693585(+)	FAM193A	0.0550904982773211	0.517833647879205	1.1803180670433702	0.238618056543416	0.591221933957074	-5.17046739260997	0	Junction
ENSG00000137996.12	chr1:100268296-100270556(+)	RTCA	0.0434651555675864	1.6226663565932802	1.18029825013241	0.23862592574711602	0.5912256383482181	-5.48289189487771	0	Junction
ENSG00000183137.14	chr6:109155878-109159024(+)	CEP57L1	0.0573790311336825	0.221525240239779	1.18028938633069	0.238629445581307	0.5912256383482181	-5.09365814424732	0	Junction
ENSG00000198382.8	chr11:75888904-75911953(+)	UVRAG	-0.0407840701412425	1.79779676893351	-1.18028526514166	0.23863108212661	0.5912256383482181	-5.51200968243135	0	Junction
ENSG00000134910.12	chr11:125604248-125605628(+)	STT3A	-0.0361520791780736	2.02901387546814	-1.18026339894054	0.23863976544027202	0.591237629152975	-5.5790552337129995	0	Junction
ENSG00000052749.13	chr10:97372804-97373045(-)	RRP12	0.0486476274694513	0.8545968416439691	1.18023549263597	0.238650847671916	0.591255562871563	-5.2850360473425	0	Junction
ENSG00000146151.12	chr6:55514197-55541728(-)	HMGCLL1	0.105569651218207	-0.37520149968737104	1.18017902404156	0.238673273757376	0.5912949995187271	-4.94192564818857	0	Junction
ENSG00000197386.10	chr4:3130048-3130304(+)	HTT	0.031602552341393995	2.7228607272150898	1.18017605347921	0.23867445353562303	0.5912949995187271	-5.718640373771731	0	Junction
ENSG00000178922.16	chr1:43453498-43453594(-)	HYI	-0.0793982202344613	-0.264490805146465	-1.18015329082229	0.23868349401069	0.5913078732557231	-4.9594390451534505	0	Junction
ENSG00000136518.16	chr3:179576727-179576823(+)	ACTL6A	0.0616764100706971	0.514847494488824	1.18012041360053	0.23869655204047502	0.5913306993964871	-5.17145214352092	0	Junction
ENSG00000139842.14	chr13:113210089-113218944(+)	CUL4A	-0.047129203036242996	1.11232199076486	-1.1801094787333002	0.238700895214923	0.591331935556342	-5.33822240334575	0	Junction
ENSG00000183018.8	chr17:4513313-4525056(+)	SPNS2	-0.0503045422341261	1.35226495128746	-1.18007289582474	0.238715425835252	0.5913584085531459	-5.399738330892969	0	Junction
ENSG00000129158.10	chr11:17992994-17995795(-)	SERGEF	0.0279791315093838	3.28020442193019	1.18004388630947	0.238726948772218	0.591371983803405	-5.802182131588411	0	Junction
ENSG00000112339.14	chr6:134982563-134985340(-)	HBS1L	-0.0379577242469149	2.92228354818296	-1.18003974271711	0.23872859469033	0.591371983803405	-5.74408359869342	0	Junction
ENSG00000059804.15	chr12:7923025-7924409(-)	SLC2A3	0.0637599254725244	1.7269545279743401	1.1800196675676202	0.23873656905676	0.591379005553489	-5.51173824456544	0	Junction
ENSG00000180776.15	chr13:21425679-21454527(-)	ZDHHC20	-0.0871321205744964	-0.25040926081294296	-1.1800056682427902	0.238742130060831	0.591379005553489	-4.959174958086031	0	Junction
ENSG00000113812.13	chr3:53873128-53874210(-)	ACTR8	0.0393421991530928	1.6229953930786898	1.18000357204541	0.23874296274904397	0.591379005553489	-5.4805431579642105	0	Junction
ENSG00000143324.13	chr1:180682412-180787752(+)	XPR1	0.0357666738873303	1.91987461230031	1.1799906142446799	0.238748110119108	0.5913822327993411	-5.55153932344512	0	Junction
ENSG00000163683.11	chr4:39572464-39605070(-)	SMIM14	-0.0314858514651059	2.7885456220112403	-1.17993714270973	0.238769352038191	0.59142532571052	-5.72353383321598	0	Junction
ENSG00000070061.14	chr9:108922928-108926522(-)	IKBKAP	0.0347222948631992	2.39235832614771	1.17991576258001	0.23877784581008804	0.5914368409213211	-5.65383164853283	0	Junction
ENSG00000103510.19	chr16:31128140-31130016(+)	KAT8	-0.0404478625098258	1.7823469793283502	-1.17990328309118	0.238782803686776	0.5914395977250799	-5.51421812449954	0	Junction
ENSG00000135912.10	chr2:218739164-218740057(+)	TTLL4	-0.0665694146176753	0.12481132997178698	-1.17983540506704	0.238809771683281	0.591484535767283	-5.05244552733031	0	Junction
ENSG00000196072.11	chr10:100286214-100286604(-)	BLOC1S2	0.0355596614263125	2.66115559984779	1.17982088858594	0.23881553937357103	0.591484535767283	-5.70324687186574	0	Junction
ENSG00000071967.11	chr2:171522739-171553345(+)	CYBRD1	0.13128879605631097	-1.1061971741236398	1.17981387393278	0.238818326471906	0.591484535767283	-4.79173488535382	0	Junction
ENSG00000134532.15	chr12:23741040-23755637(-)	SOX5	0.04159895944553799	1.5609278316997501	1.17980734207261	0.238820921765142	0.591484535767283	-5.4522791597955	0	Junction
ENSG00000124214.19	chr20:49124606-49135832(-)	STAU1	-0.0714057008472517	-0.0834892796667976	-1.1797994173183202	0.23882407052153098	0.591484535767283	-5.00542188375758	0	Junction
ENSG00000168477.17	chr6:32089049-32089222(-)	TNXB	0.0737088691375166	-0.259441200291936	1.1797980931140302	0.238824596672793	0.591484535767283	-4.973617585501549	0	Junction
ENSG00000072501.17	chrX:53399731-53403565(-)	SMC1A	-0.0432425785623894	1.6180979638834099	-1.17978031054902	0.238831662368302	0.591484535767283	-5.47511271471599	0	Junction
ENSG00000100359.20	chr22:40400814-40402138(+)	SGSM3	-0.0739115368701158	-0.24083623395085302	-1.1797801956662801	0.238831708016106	0.591484535767283	-4.980755907151731	0	Junction
ENSG00000125633.10	chr2:117945583-117946810(-)	CCDC93	0.0469762352295094	1.16344006675282	1.1797610375571002	0.23883932043484501	0.5914926701335439	-5.3481625673245	0	Junction
ENSG00000160285.14	chr21:46219573-46221853(-)	LSS	-0.0438832649658803	2.11436759247073	-1.1797525751525801	0.2388426830013	0.5914926701335439	-5.5869805791700395	0	Junction
ENSG00000090905.18	chr16:24816957-24818592(+)	TNRC6A	0.035124633387831006	2.1045625464472	1.17973791000921	0.23884851032745	0.591497578702729	-5.59103685377527	0	Junction
ENSG00000038532.14	chr16:11020326-11024820(+)	CLEC16A	0.0321746324489035	2.31563441959888	1.1797271721732	0.238852777166698	0.591498622700548	-5.63609444240963	0	Junction
ENSG00000178209.14	chr8:143932235-143932399(-)	PLEC	-0.0344873953755203	3.5257703577753503	-1.17965007636071	0.238883413922905	0.591551640740675	-5.83965322426949	0	Junction
	chr17:45515010-45519002(-)		-0.17715750114440898	0.571825728201379	-1.1796453070163702	0.23888530928250398	0.591551640740675	-5.19731965557166	0	Junction
ENSG00000144857.14	chr3:113249900-113250554(+)	BOC	0.0649066681429917	0.65871465669236	1.1796421599264801	0.23888655995648198	0.591551640740675	-5.2112338948108095	0	Junction
ENSG00000198211.8	chr16:89932680-89933467(+)	RP11-566K11.2	-0.0445188156122688	3.5906422965074802	-1.17963458874055	0.23888956881398202	0.591551640740675	-5.84513565745499	0	Junction
ENSG00000136715.17	chr2:128014915-128016388(-)	SAP130	0.0523234146089541	0.840799989703708	1.17962471747371	0.238893491784676	0.591551832291459	-5.263463511394599	0	Junction
ENSG00000168411.13	chr16:74652123-74660931(-)	RFWD3	-0.0764636339170686	-0.21694872727680803	-1.17959731020847	0.23890438402998398	0.5915692809860009	-4.98310233294154	0	Junction
ENSG00000225190.9	chr17:45478148-45482436(-)	PLEKHM1	-0.0516235931885795	1.09750412574617	-1.17957413816934	0.238913593378452	0.591582562037255	-5.32627022205217	0	Junction
ENSG00000046647.13	chrX:14026222-14029776(-)	GEMIN8	-0.0642198089605114	0.36169437404998794	-1.1795254327423	0.238932951374656	0.5916209716889829	-5.1425121838007	0	Junction
ENSG00000099308.10	chr19:18107619-18121684(+)	MAST3	-0.07770591312231799	1.2243054093724	-1.17951346819877	0.238937706858408	0.591623223460677	-5.373427759705759	0	Junction
ENSG00000148408.12	chr9:137882884-137913179(+)	CACNA1B	0.0439292876270907	2.39707063575285	1.1794940076669098	0.238945441876151	0.591632852535152	-5.660484034825389	0	Junction
ENSG00000071794.15	chr3:149032373-149034917(-)	HLTF	-0.031572331184566	2.51907570877854	-1.17946161773587	0.23895831636213102	0.5916403295355239	-5.678702080275491	0	Junction
ENSG00000171617.13	chr5:74629993-74634683(-)	ENC1	0.0419487032963366	3.77970590828946	1.17943987912994	0.238966957390159	0.5916403295355239	-5.871811989637611	0	Junction
ENSG00000108094.14	chr10:35039083-35044565(-)	CUL2	0.0338546915062351	2.1089141731687597	1.17942884109182	0.23897134506059603	0.5916403295355239	-5.596384182039009	0	Junction
ENSG00000154727.10	chr21:25752235-25758009(+)	GABPA	-0.043032363157186004	1.2077160237438402	-1.1793897806846299	0.23898687220863196	0.5916403295355239	-5.363883687860009	0	Junction
ENSG00000011485.14	chr19:46388732-46390050(+)	PPP5C	-0.0296056789629548	2.71718496823035	-1.17938208979911	0.238989929545088	0.5916403295355239	-5.716572330077191	0	Junction
ENSG00000087157.18	chr17:78419676-78424060(+)	PGS1	0.053465716682700996	0.8438336147831009	1.17937187046735	0.238993992050647	0.5916403295355239	-5.27221907293135	0	Junction
ENSG00000149503.12	chr11:62140822-62140912(+)	INCENP	-0.0687953019493143	0.11155508482281801	-1.17936039322621	0.238998554673035	0.5916403295355239	-5.05694478357982	0	Junction
ENSG00000176261.15	chr1:32621949-32627507(-)	ZBTB8OS	-0.0354087389780497	2.39818706026804	-1.1793484408097	0.23900330626056399	0.5916403295355239	-5.6515563762481	0	Junction
ENSG00000180992.6	chr6:44116630-44127343(-)	MRPL14	-0.0343039523415398	2.1030478185102	-1.1793408099057	0.23900633990037304	0.5916403295355239	-5.59181675481406	0	Junction
ENSG00000139842.14	chr13:113228046-113229445(+)	CUL4A	-0.0430172516211605	1.41993834226302	-1.17934022068232	0.23900657414524698	0.5916403295355239	-5.41951072280831	0	Junction
ENSG00000124593.14	chr6:41785073-41785336(+)	PRICKLE4	-0.10142873883349302	-1.04773594268638	-1.17932708274084	0.23901179715651502	0.5916403295355239	-4.79584253710008	0	Junction
ENSG00000088387.18	chr13:98923372-98925836(-)	DOCK9	0.0365865215592584	2.8758310793608906	1.17932292851381	0.239013448693447	0.5916403295355239	-5.741408842594099	0	Junction
ENSG00000204560.9	chr6:30662743-30662910(-)	DHX16	0.0494801388579182	1.06160844995802	1.1793186241433	0.239015159929314	0.5916403295355239	-5.32789979653752	0	Junction
ENSG00000097007.17	chr9:130880158-130880499(+)	ABL1	-0.0331830913347795	2.17443019106323	-1.17930918119443	0.23901891407724898	0.5916403295355239	-5.603586907116151	0	Junction
ENSG00000110060.8	chr11:125894287-125895223(-)	PUS3	-0.0801644180437743	-0.576024599499769	-1.1793012887263	0.23902205184659198	0.5916403295355239	-4.9101049144304	0	Junction
ENSG00000111961.17	chr6:148531662-148532796(+)	SASH1	-0.0310321922828955	3.7608065989562594	-1.17928941818053	0.239026771215439	0.5916403295355239	-5.86588111727434	0	Junction
ENSG00000266714.6	chr17:75613472-75613704(+)	MYO15B	-0.10843190728835801	-0.9750387725430251	-1.1792870019892299	0.239027731827875	0.5916403295355239	-4.8153049986774805	0	Junction
ENSG00000156162.16	chr8:94739535-94739644(+)	DPY19L4	-0.0488821497034392	1.15070892729433	-1.1792813644949198	0.239029973154067	0.5916403295355239	-5.35124681442298	0	Junction
ENSG00000123080.10	chr1:50970498-50973892(+)	CDKN2C	-0.0765987778836032	0.0787404460215928	-1.1792671447049399	0.239035626651653	0.5916403295355239	-5.0455033845610195	0	Junction
ENSG00000161265.14	chr19:35744422-35745124(-)	U2AF1L4	0.0549433961193272	0.7140600812569701	1.17925484299598	0.23904051763587303	0.5916403295355239	-5.26162897712879	0	Junction
ENSG00000155816.19	chr1:240180181-240188206(+)	FMN2	0.0784567411699051	0.36963363951715	1.17923905044373	0.23904679663355702	0.5916403295355239	-5.1499504137450405	0	Junction
ENSG00000145623.12	chr5:38924596-38925203(+)	OSMR	0.110497715173843	-1.06149363851926	1.1792381312103999	0.23904716211727803	0.5916403295355239	-4.82696266423021	0	Junction
ENSG00000182511.11	chr15:90889444-90889516(+)	FES	-0.11476092940271601	-1.26245072575397	-1.17922890238987	0.23905083148361198	0.5916403295355239	-4.75808476859278	0	Junction
ENSG00000120675.5	chr13:43023735-43065685(+)	DNAJC15	-0.037356357258371005	2.94361626951545	-1.1792278345025902	0.239051256076697	0.5916403295355239	-5.75127966253433	0	Junction
ENSG00000164418.19	chr6:101818484-101859286(+)	GRIK2	0.0503409989743048	1.27509532895524	1.17922732107278	0.239051460217109	0.5916403295355239	-5.40405615476194	0	Junction
ENSG00000072071.16	chr19:14159774-14160111(-)	ADGRL1	0.0315927183893829	3.41442631712858	1.17921218039521	0.23905748022728301	0.5916403295355239	-5.8243462738687	0	Junction
ENSG00000172264.16	chr20:15986802-15987065(+)	MACROD2	0.0409750866331293	2.29072258545346	1.17920231875431	0.239061401323448	0.5916403295355239	-5.648686871858799	0	Junction
ENSG00000053438.8	chr20:37521404-37522357(+)	NNAT	-0.0683048607501738	1.72403223967695	-1.17919707808902	0.239063485087761	0.5916403295355239	-5.52619624556621	0	Junction
ENSG00000224078.12	chr15:25187906-25189222(+)	SNHG14	-0.0836546483066093	0.219576477673219	-1.1791852612222	0.239068183692115	0.5916403295355239	-5.1330052781687	0	Junction
ENSG00000005249.12	chr7:107122005-107128211(+)	PRKAR2B	0.0386065674701424	3.33416852875225	1.17918453943326	0.239068470690839	0.5916403295355239	-5.81392831283727	0	Junction
ENSG00000101972.18	chrX:123962107-124022530(+)	STAG2	-0.174510249707216	-1.64116959840765	-1.17915893091782	0.23907865334235	0.5916403295355239	-4.7175718952273	0	Junction
ENSG00000137261.13	chr6:24582347-24583603(-)	KIAA0319	-0.0495633237427451	1.9072625882055403	-1.1791426003991698	0.23908514696703304	0.5916403295355239	-5.543222887703591	0	Junction
ENSG00000101160.13	chr20:59001645-59006321(-)	CTSZ	0.0383630759261877	2.31918590624316	1.17914071824209	0.23908589539107397	0.5916403295355239	-5.6411493850681405	0	Junction
ENSG00000197535.14	chr15:52317223-52319059(-)	MYO5A	0.0267991581694404	3.92351437758038	1.17914043865328	0.239086006567369	0.5916403295355239	-5.88720732633329	0	Junction
ENSG00000110321.15	chr11:10807382-10808704(-)	EIF4G2	0.0319661748806983	2.9098911401882597	1.17913727456105	0.23908726474637	0.5916403295355239	-5.74897782729942	0	Junction
ENSG00000137802.13	chr15:41818958-41819245(+)	MAPKBP1	-0.0425263837010394	1.6056881366210702	-1.17913014393076	0.239090100208496	0.5916403295355239	-5.46752084134475	0	Junction
ENSG00000188647.12	chr9:69718569-69718649(-)	PTAR1	-0.0754107483382013	-0.0312048507539621	-1.17911569342831	0.239095846456942	0.5916403295355239	-5.010376517943	0	Junction
ENSG00000108395.13	chr17:59057055-59061031(-)	TRIM37	0.0282584136089012	3.3129048182547796	1.1791049683861998	0.23910011133773398	0.5916403295355239	-5.807605717444821	0	Junction
ENSG00000130449.5	chr5:61521443-61525799(+)	ZSWIM6	0.0305707897763358	2.9427097204296406	1.1791048911643798	0.23910014204567603	0.5916403295355239	-5.75496491188954	0	Junction
ENSG00000143669.13	chr1:235806773-235808454(-)	LYST	0.0549799476702815	0.5784336035112609	1.17909944118338	0.239102309285912	0.5916403295355239	-5.20164078489075	0	Junction
ENSG00000042317.16	chr14:88393489-88396155(+)	SPATA7	0.0706918771668691	-0.122824563166348	1.17907540740123	0.239111866729177	0.5916544613639979	-4.99907207437039	0	Junction
ENSG00000137656.11	chr11:116758408-116759073(-)	BUD13	-0.0700502800609471	0.0795451145713446	-1.17906438396978	0.239116250475161	0.5916557912324929	-5.05898383011458	0	Junction
ENSG00000130254.11	chr19:5590409-5591747(-)	SAFB2	-0.0496002526523461	1.47572764668788	-1.17905373717321	0.239120484496803	0.59165675059468	-5.4359954678265705	0	Junction
ENSG00000085733.15	chr11:70415718-70417012(+)	CTTN	-0.0277725754002295	3.58287409327869	-1.1790310374711799	0.23912951189922102	0.591669536091048	-5.84608021653995	0	Junction
ENSG00000118260.14	chr2:207577656-207596913(+)	CREB1	0.0366637299880718	1.7683253027108703	1.1790177791694199	0.23913478468032698	0.591669536091048	-5.51349574781383	0	Junction
ENSG00000044115.20	chr5:138886293-138887489(+)	CTNNA1	-0.0256649405938532	4.02466232918454	-1.1790117287221598	0.239137190949798	0.591669536091048	-5.898302029639269	0	Junction
ENSG00000196335.12	chr7:23762924-23768994(+)	STK31	-0.11958198628780801	-0.9145921679173191	-1.17897702241662	0.239150994016629	0.591670417175162	-4.8129469098863495	0	Junction
ENSG00000174197.16	chr15:41713497-41727179(+)	MGA	0.0384208484040021	1.88662558656087	1.1789577370527	0.239158664254842	0.591670417175162	-5.54351140156027	0	Junction
ENSG00000061918.12	chr4:155759144-155759786(+)	GUCY1B3	-0.0363185726566038	3.52558530019617	-1.17895682004068	0.239159028976208	0.591670417175162	-5.8402880659296	0	Junction
ENSG00000171824.13	chr1:11066749-11068007(-)	EXOSC10	-0.0433428125570014	1.65560250552602	-1.17895673363301	0.239159063342981	0.591670417175162	-5.48674664782462	0	Junction
ENSG00000174718.11	chr12:31985958-31987238(+)	KIAA1551	-0.0573167839561155	0.571203694592266	-1.17894939913987	0.23916198049083104	0.591670417175162	-5.183503023966599	0	Junction
ENSG00000104980.7	chr19:7927307-7927656(-)	TIMM44	-0.0479055772162411	1.15450568973139	-1.1789448315473898	0.23916379717205397	0.591670417175162	-5.34408234517494	0	Junction
ENSG00000102225.15	chrX:47219106-47223551(+)	CDK16	-0.0653495999229737	0.7072558077206992	-1.1789431354530602	0.23916447176684197	0.591670417175162	-5.224356032136691	0	Junction
ENSG00000173482.16	chr18:8248177-8252487(+)	PTPRM	0.053079133561070004	1.5011256595495301	1.1789232360523798	0.23917238654050302	0.591680481820406	-5.47780379812742	0	Junction
ENSG00000112379.8	chr6:138286917-138287073(+)	ARFGEF3	0.0333685147569576	2.79708885502831	1.17887841059854	0.23919021606457602	0.591708714989546	-5.73263718942166	0	Junction
ENSG00000100209.9	chr22:28743979-28744614(+)	HSCB	-0.0578893829554071	0.468691291313846	-1.17884379276654	0.239203986105693	0.591708714989546	-5.15315214561139	0	Junction
ENSG00000267827.5	chr19:52169782-52171335(-)	CTC-471J1.8	-0.0749065113176426	-0.0995827751968433	-1.1788413825086699	0.23920494486225602	0.591708714989546	-5.00340252042352	0	Junction
ENSG00000183044.11	chr16:8764831-8766207(+)	ABAT	-0.0258013249099657	4.700726404018281	-1.17883455468032	0.239207660862452	0.591708714989546	-5.972824361646991	0	Junction
ENSG00000198837.9	chr1:153943131-153944057(-)	DENND4B	-0.0401645162879479	1.9452577109895601	-1.1788342227288502	0.23920779290796002	0.591708714989546	-5.548671256799651	0	Junction
ENSG00000186399.10	chr15:30408296-30408401(-)	GOLGA8R	0.123358473845737	-0.823484550322722	1.17883170086227	0.239208796071798	0.591708714989546	-4.844992102104321	0	Junction
ENSG00000198010.12	chr8:1633047-1668328(+)	DLGAP2	0.0525099565256609	0.9253344400472691	1.1788187292748702	0.23921395603793102	0.591708714989546	-5.30873632357791	0	Junction
ENSG00000125863.17	chr20:10405688-10407615(-)	MKKS	0.0340316844588896	2.8387117325722797	1.17881366579155	0.23921597026171698	0.591708714989546	-5.73610796151927	0	Junction
ENSG00000110274.14	chr11:117396181-117396549(+)	CEP164	-0.0555574819152208	0.7409899799373171	-1.17880751046684	0.23921841882974104	0.591708714989546	-5.22538851651053	0	Junction
ENSG00000116016.13	chr2:46382090-46382424(+)	EPAS1	-0.0385171865563061	3.2729410955790903	-1.1787972925743302	0.239222483513125	0.5917092543239489	-5.804085290475191	0	Junction
ENSG00000159692.15	chr4:1212424-1212912(-)	CTBP1	-0.0373527015880203	2.13897236311842	-1.17872390395345	0.23925167898490002	0.5917719528525389	-5.6009204272903	0	Junction
ENSG00000135913.10	chr2:218497858-218498025(-)	USP37	-0.0438357870693468	1.6236338029035602	-1.17868547855356	0.239266966389407	0.591800249306188	-5.4719721168784705	0	Junction
ENSG00000060718.19	chr1:103015743-103017819(-)	COL11A1	0.0953392631467984	-0.7771856016258891	1.17865899265755	0.23927750410875398	0.59181336039928	-4.844763116619211	0	Junction
ENSG00000148834.12	chr10:104259799-104262978(+)	GSTO1	-0.034122087198819	4.06565930730842	-1.17865281531473	0.23927996188313197	0.59181336039928	-5.899977572137231	0	Junction
ENSG00000102531.16	chr13:49145936-49167243(+)	FNDC3A	0.0307822006284317	2.8078310645030298	1.17863930325947	0.23928533797592996	0.591817141476766	-5.73171719581521	0	Junction
ENSG00000196169.14	chr17:74328506-74341875(+)	KIF19	-0.11842747098562499	-0.356808542188247	-1.1786149008278501	0.239295047280883	0.591831639462053	-4.98276536385391	0	Junction
ENSG00000101294.16	chr20:31549115-31549206(+)	HM13	0.0365234109241139	1.98096178498918	1.1785839491776102	0.239307362807833	0.591845456811662	-5.56882600472171	0	Junction
ENSG00000205629.11	chr16:25132524-25140170(+)	LCMT1	-0.0318041688942913	2.33312112292908	-1.17858152073576	0.239308329093267	0.591845456811662	-5.64315490563746	0	Junction
ENSG00000127184.11	chr5:86618131-86619352(+)	COX7C	0.0198918386881746	6.86163810303718	1.17854090374484	0.23932449114433502	0.591873582207046	-6.192980551418099	0	Junction
ENSG00000198963.10	chr9:74671902-74685462(+)	RORB	0.0678942842805213	1.1135927832064298	1.1785325705713101	0.239327807122553	0.591873582207046	-5.341372769938321	0	Junction
ENSG00000159086.14	chr21:32735068-32737253(-)	PAXBP1	0.0453798573612029	1.34437372617397	1.1785162387483301	0.23933430605784603	0.591873582207046	-5.40209875097986	0	Junction
ENSG00000105143.12	chr19:14964362-14968302(-)	SLC1A6	-0.0548807860267121	1.4925160019106498	-1.17851426314918	0.239335092218058	0.591873582207046	-5.47029310558279	0	Junction
ENSG00000163904.12	chr3:185613409-185614563(+)	SENP2	-0.0286371133975448	3.1824172154954304	-1.1784991195088501	0.23934111846455303	0.591878969628633	-5.788734525782879	0	Junction
	chr6:93676561-93684033(+)		0.120789506132	-1.27759945029584	1.17836598847591	0.239394101131117	0.591964643269455	-4.77204798960766	0	Junction
ENSG00000161040.16	chr7:103028749-103029350(-)	FBXL13	-0.060872164748831996	0.564636950905813	-1.17836101055471	0.239396082374512	0.591964643269455	-5.1768343856143	0	Junction
ENSG00000101811.13	chrX:100820475-100821526(+)	CSTF2	0.0399676577651914	1.49210282518644	1.1783604329258202	0.239396312275131	0.591964643269455	-5.45642412032012	0	Junction
	chr14:49566941-49586606(+)		-0.15049032219197198	-1.2214884080683799	-1.17835361493738	0.23939902589734197	0.591964643269455	-4.77820802738528	0	Junction
ENSG00000261115.5	chr7:141074693-141212590(+)	TMEM178B	0.0375010348297255	1.9588442899452498	1.17831791745593	0.23941323417935997	0.591964643269455	-5.56481703841182	0	Junction
ENSG00000183963.18	chr22:31095610-31096732(+)	SMTN	-0.10814524693066198	-1.0726674399612801	-1.1783092708849399	0.239416675770207	0.591964643269455	-4.79484038565407	0	Junction
ENSG00000196411.9	chr7:100805695-100806419(-)	EPHB4	-0.11182231901808301	-1.11849013272481	-1.17830208836199	0.239419534653292	0.591964643269455	-4.777942365512559	0	Junction
ENSG00000140459.17	chr15:74343138-74343788(-)	CYP11A1	0.11401093172157599	-1.3735294356852001	1.1783018191306398	0.239419641816798	0.591964643269455	-4.74651802665226	0	Junction
ENSG00000149212.11	chr11:95177910-95178709(-)	SESN3	0.0325367819500284	4.27001972749181	1.1782988788995001	0.239420812133952	0.591964643269455	-5.92860868688913	0	Junction
ENSG00000074356.16	chr17:3818573-3821248(-)	NCBP3	-0.0372362177065033	1.8738806859244401	-1.17829800595467	0.23942115959799498	0.591964643269455	-5.53582265449838	0	Junction
ENSG00000139263.11	chr12:58872817-58874054(-)	LRIG3	0.0912311512276572	-0.768538544996263	1.17829700464819	0.23942155815511998	0.591964643269455	-4.859854813847	0	Junction
ENSG00000100902.10	chr14:35292553-35307993(+)	PSMA6	-0.0265798645276291	3.52621784998954	-1.1782847874041003	0.23942642110934	0.591964643269455	-5.8355793262638604	0	Junction
ENSG00000101079.20	chr20:36680903-36682517(-)	NDRG3	0.0244373024841935	3.54988022717408	1.1782779114343502	0.239429158052436	0.591964643269455	-5.8409222643098	0	Junction
ENSG00000075240.16	chr22:46675553-46676599(+)	GRAMD4	0.0523053115006131	1.00733380600632	1.1782767033097499	0.239429638942276	0.591964643269455	-5.31637640552134	0	Junction
ENSG00000138231.12	chr3:138171714-138173501(-)	DBR1	-0.0633099268085773	0.0733839178763783	-1.1782523755107701	0.239439322684543	0.591968052174313	-5.06609838049184	0	Junction
ENSG00000049245.12	chr1:7773199-7773441(+)	VAMP3	-0.0691344052043342	0.381404548061105	-1.17824307990153	0.239443022898668	0.591968052174313	-5.1323712624377995	0	Junction
ENSG00000008838.18	chr17:40033457-40035116(-)	MED24	-0.0509451804630903	0.816980853650057	-1.17823994357447	0.23944427135546803	0.591968052174313	-5.25398640882448	0	Junction
ENSG00000152223.12	chr18:45884812-45887750(-)	EPG5	0.0586993558404163	0.6490094790257079	1.17822307095711	0.23945098780485802	0.591968052174313	-5.2147126713979	0	Junction
ENSG00000120910.14	chr8:22527518-22528505(+)	PPP3CC	-0.052966696935867	0.9524900907920351	-1.1782223094828999	0.239451290926538	0.591968052174313	-5.29273952009771	0	Junction
ENSG00000133026.12	chr17:8518792-8518880(-)	MYH10	0.0265802623637945	3.6503814550439198	1.17820464471855	0.23945832285354	0.591968052174313	-5.85696234337117	0	Junction
ENSG00000081377.16	chr9:96565484-96566767(-)	CDC14B	0.120986289662827	-0.6697325133924991	1.17819621133961	0.23946168003480398	0.591968052174313	-4.88372602277765	0	Junction
ENSG00000128050.8	chr4:56448598-56448709(+)	PAICS	0.0351284527794602	2.29526503006413	1.17819589918026	0.23946180430064398	0.591968052174313	-5.63275775632789	0	Junction
ENSG00000100097.11	chr22:37678655-37679602(+)	LGALS1	-0.0358254097376487	4.34040576716696	-1.17816464198148	0.239474247542256	0.591977147963603	-5.934989216544629	0	Junction
ENSG00000125246.15	chr13:99606758-99772823(+)	CLYBL	0.0812258875311594	-0.46281438425939997	1.1781613113000902	0.23947557348695003	0.591977147963603	-4.934953985761981	0	Junction
ENSG00000165525.17	chr14:49786751-49789145(-)	NEMF	0.0311617022818535	2.4713018239386497	1.1781504938828	0.23947987993802897	0.591977147963603	-5.67204572168262	0	Junction
ENSG00000149311.17	chr11:108317522-108319953(+)	ATM	0.036481805190277	2.04099857395118	1.1781440386181599	0.23948244982723702	0.591977147963603	-5.57531720731487	0	Junction
ENSG00000109472.13	chr4:165495678-165497511(+)	CPE	0.0401037586847763	7.8107072141767	1.17813832214252	0.23948472561531	0.591977147963603	-6.28888061103821	0	Junction
ENSG00000130294.14	chr2:240721885-240722455(-)	KIF1A	-0.0314921433365335	4.46906585079456	-1.17811246920314	0.239495018129065	0.591993076821897	-5.947883193314789	0	Junction
	chrX:115726987-115729948(+)		-0.08863259848257901	1.25661537646439	-1.17809834449864	0.239500641556761	0.591997464125671	-5.463533624377719	0	Junction
ENSG00000100503.23	chr14:50772469-50772948(-)	NIN	-0.034126183501156	2.257284756696	-1.17807867505805	0.23950847264990802	0.592007308106184	-5.62082489411626	0	Junction
ENSG00000183458.13	chr16:14929714-14930165(+)		-0.162642499481941	-1.13881998495867	-1.1780402698446102	0.23952376363290898	0.592028469304861	-4.78160660413746	0	Junction
ENSG00000161618.9	chr19:49458589-49458959(+)	ALDH16A1	-0.0949743928809104	-0.7523760560212209	-1.17803459550979	0.23952602292012698	0.592028469304861	-4.847322085569361	0	Junction
ENSG00000132549.18	chr8:99870888-99871447(+)	VPS13B	0.0535738290817833	0.7290520379863941	1.17802817334305	0.23952857998152	0.592028469304861	-5.24474792896301	0	Junction
ENSG00000112139.14	chr6:37643944-37644496(-)	MDGA1	-0.0926154249760025	-0.559852817796974	-1.1779908491862099	0.23954344141708198	0.5920556883523089	-4.89125735623986	0	Junction
ENSG00000189180.15	chr10:38017016-38017290(+)	ZNF33A	-0.0339747715613293	2.19755729548215	-1.17796958546246	0.239551908329155	0.5920610884114721	-5.613150909163459	0	Junction
ENSG00000138182.14	chr10:89745960-89751345(+)	KIF20B	0.0966758905456222	-0.975095232399062	1.1779583019842	0.23955640133560102	0.5920610884114721	-4.82594034310726	0	Junction
ENSG00000244754.8	chr13:32478049-32480589(-)	N4BP2L2	0.0988836526378837	-0.9065982002230459	1.1779563639876	0.239557173039038	0.5920610884114721	-4.828717162211951	0	Junction
ENSG00000165271.16	chr9:33466710-33466911(-)	NOL6	-0.0551965799683717	0.8279867684670441	-1.1779406969402801	0.23956341166685605	0.592066994419339	-5.26609161876428	0	Junction
ENSG00000268043.7	chr1:146987286-146992711(+)	NBPF12	-0.22792393652177803	-1.4728044656243602	-1.177925671063	0.239569395088422	0.592072269520204	-4.744520760502709	0	Junction
ENSG00000100106.19	chr22:37759265-37765669(+)	TRIOBP	-0.0656130549140381	0.37560182195542297	-1.1778823676777	0.2395866394261	0.592089546605	-5.12782621471753	0	Junction
ENSG00000134744.13	chr1:52431461-52435364(-)	ZCCHC11	-0.0676951951021582	0.155681262724596	-1.1778821335225902	0.23958673267407998	0.592089546605	-5.071991732034371	0	Junction
ENSG00000072786.12	chr5:172106815-172107779(-)	STK10	-0.081585435955	-0.640141723796423	-1.17787911882205	0.23958793322560198	0.592089546605	-4.874629521151999	0	Junction
ENSG00000148848.14	chr10:126118225-126135583(-)	ADAM12	-0.0846194880648346	-0.0785213248723607	-1.17779357232375	0.239622002390561	0.5921555667555971	-5.01128438185281	0	Junction
ENSG00000173258.12	chr9:111525263-111527267(+)	ZNF483	0.0280254137358435	3.80240317317179	1.17779270646855	0.239622347237677	0.5921555667555971	-5.87196672308444	0	Junction
ENSG00000023516.8	chr13:42286036-42286299(+)	AKAP11	-0.030427670315947997	4.13727308827145	-1.17776436593599	0.23963363471261398	0.59217394710943	-5.9125732465450005	0	Junction
ENSG00000071243.15	chr7:120951236-120953303(+)	ING3	-0.0488510521802316	1.0651420846800501	-1.1777111386880401	0.239654835092519	0.5922168228904351	-5.330169359568219	0	Junction
ENSG00000083937.8	chr3:87249978-87253403(+)	CHMP2B	0.0322494502374356	2.88121119019462	1.1776766261958702	0.239668582106295	0.592234705029541	-5.7429262966511905	0	Junction
ENSG00000134086.7	chr3:10142188-10146513(+)	VHL	0.0495176295071644	1.2592113229800201	1.17767363987982	0.23966977164176104	0.592234705029541	-5.38918985581756	0	Junction
ENSG00000160712.12	chr1:154454582-154465133(+)	IL6R	0.09975267515342802	-1.08041045715188	1.17759872680772	0.23969961303766102	0.592298929761585	-4.80141607216278	0	Junction
ENSG00000062822.12	chr19:50409236-50409518(+)	POLD1	-0.10452514953045099	-1.11075989232902	-1.1775691276595701	0.239711404493734	0.5923185516561229	-4.77868861869657	0	Junction
ENSG00000061918.12	chr4:155803765-155804592(+)	GUCY1B3	0.0289077912079099	4.25438218930421	1.1774981085796798	0.23973969814318802	0.592378948611749	-5.92883896794475	0	Junction
ENSG00000137094.14	chr9:34993445-34996264(+)	DNAJB5	0.0754553615929015	0.486218011024359	1.17747891103146	0.239747346757088	0.59238833210038	-5.17433357328514	0	Junction
ENSG00000157764.12	chr7:140794468-140800361(-)	BRAF	-0.0274573560984033	3.5197864937013703	-1.1774496205854499	0.23975901687761103	0.5923922598097819	-5.83607948313691	0	Junction
ENSG00000183091.19	chr2:151513694-151514317(-)	NEB	-0.111748746454251	-0.9731479722464371	-1.1774386992253603	0.239763368351219	0.5923922598097819	-4.82268633871499	0	Junction
ENSG00000240891.7	chr3:111714129-111720722(+)	PLCXD2	0.0980807055520097	-0.8475451650491379	1.17743457483598	0.23976501167496397	0.5923922598097819	-4.8755784333222305	0	Junction
ENSG00000185666.14	chr22:32980703-33006351(-)	SYN3	-0.0392184931976476	2.27568126588648	-1.17742942366121	0.239767064122781	0.5923922598097819	-5.62950442922513	0	Junction
ENSG00000167193.7	chr17:1437156-1455876(-)	CRK	-0.0396825059147149	1.71278543510972	-1.17742087645421	0.23977046972217803	0.5923922598097819	-5.49500447909587	0	Junction
ENSG00000165029.15	chr9:104845570-104858521(-)	ABCA1	0.0465151332823723	2.54724560467288	1.1774071618222501	0.23977593433229	0.5923922598097819	-5.6899693376654605	0	Junction
ENSG00000144406.18	chr2:209912668-209913801(+)	UNC80	0.0324192494679751	2.64951508636052	1.1773923773230401	0.239781825330915	0.5923922598097819	-5.711038695249269	0	Junction
ENSG00000065357.19	chr12:55940171-55940313(+)	DGKA	-0.0816146611544466	-0.634274922171463	-1.1773920154723	0.23978196951443803	0.5923922598097819	-4.9045984855095	0	Junction
ENSG00000044115.20	chr5:138810205-138812182(+)	CTNNA1	-0.0308138141447429	4.34404274873314	-1.17738793340246	0.239783596065635	0.5923922598097819	-5.93662400734972	0	Junction
ENSG00000114770.16	chr3:183925720-183927329(-)	ABCC5	0.0363652638029561	2.5714655551548	1.1773585391989598	0.23979530878001898	0.592411681893301	-5.703857895868219	0	Junction
ENSG00000115687.13	chr2:241140056-241140520(-)	PASK	0.0553066968786887	1.29399786756261	1.1772797446493302	0.23982670805824302	0.592466396144936	-5.4061456265200905	0	Junction
ENSG00000182095.14	chr7:5321191-5324213(-)	TNRC18	-0.0482511509753697	1.26598954075177	-1.17727415067644	0.23982893734223198	0.592466396144936	-5.37987983505154	0	Junction
ENSG00000151693.9	chr2:9318599-9320287(+)	ASAP2	-0.0361244583500018	2.5669077584254505	-1.17727396685673	0.23982901059745104	0.592466396144936	-5.68826373634426	0	Junction
ENSG00000196498.13	chr12:124344952-124346563(-)	NCOR2	-0.0805168437502788	-0.35406637727626006	-1.17723191145084	0.23984577079489602	0.592490469877788	-4.9869644873384	0	Junction
ENSG00000104980.7	chr19:7934239-7935064(-)	TIMM44	-0.044909631157335	1.24184537668468	-1.17723018456259	0.23984645902350002	0.592490469877788	-5.3721467042508	0	Junction
ENSG00000085231.13	chr5:69366596-69369656(-)	AK6	0.104870840007947	-0.918321692050145	1.17719786540728	0.239859339655671	0.59250906830174	-4.835046325200099	0	Junction
ENSG00000205356.9	chr7:98221754-98222385(-)	TECPR1	0.0544902194175297	0.6671549864549791	1.1771880304356699	0.239863259429893	0.59250906830174	-5.219032493963519	0	Junction
ENSG00000173145.11	chr10:94355094-94356534(-)	NOC3L	0.0528772875544148	1.05181831183307	1.1771822999081203	0.23986554337951702	0.59250906830174	-5.32779526599431	0	Junction
ENSG00000175482.8	chr11:67353078-67353302(-)	POLD4	0.126469787425933	-1.34034700151835	1.1771425473515702	0.23988138751674	0.592537717352991	-4.76287303002608	0	Junction
ENSG00000183831.6	chr1:173624926-173627064(-)	ANKRD45	0.0461849801204616	1.94668331322678	1.17713091978526	0.23988602204437603	0.592537717352991	-5.5658444471623305	0	Junction
ENSG00000102572.14	chr13:98460441-98461773(-)	STK24	0.0321111115666902	2.41476113619735	1.17710909854957	0.239894719746547	0.592537717352991	-5.6608655361670195	0	Junction
ENSG00000183751.14	chr16:1976115-1976210(+)	TBL3	-0.0449667437151177	1.35511790181369	-1.1771074457963502	0.239895378524712	0.592537717352991	-5.40874275479784	0	Junction
ENSG00000114841.17	chr3:52326892-52327881(+)	DNAH1	-0.0738943794672471	-0.0547368646854853	-1.1771048793366001	0.239896401503719	0.592537717352991	-5.02391863016456	0	Junction
ENSG00000213337.8	chr2:96854442-96857887(-)	ANKRD39	-0.0511956198635069	1.3158393960769699	-1.17709228857904	0.239901420166273	0.5925380310461489	-5.406085544956759	0	Junction
ENSG00000114861.18	chr3:71198393-71299819(-)	FOXP1	0.0371509357182608	1.9009258531773001	1.1770778260997599	0.239907184986805	0.5925380310461489	-5.5522693536454	0	Junction
ENSG00000163491.16	chr3:27192243-27201509(-)	NEK10	-0.056115827276234	0.7916955978555359	-1.17707556925234	0.239908084586935	0.5925380310461489	-5.26458323817681	0	Junction
ENSG00000062598.17	chr20:46394504-46406547(-)	ELMO2	-0.0713970908122634	0.057393486628793004	-1.1770372971488101	0.23992334056277104	0.592566196687138	-5.056483892736269	0	Junction
ENSG00000165699.13	chr9:132900838-132901588(-)	TSC1	0.03495702485228	2.0883067640343898	1.1770174469908201	0.23993125347717	0.592573842388848	-5.593435042553001	0	Junction
ENSG00000111783.12	chr12:106715545-106719959(+)	RFX4	0.0547210759847461	1.41247573907344	1.17700883471202	0.239934686667237	0.592573842388848	-5.42301988526273	0	Junction
ENSG00000124831.18	chr2:237708631-237714258(+)	LRRFIP1	-0.082063444415858	-0.672244475043121	-1.17700054074228	0.23993799299976898	0.592573842388848	-4.89357910412742	0	Junction
ENSG00000173531.15	chr3:49687286-49687363(-)	MST1	0.135177914370033	-1.5362308837323502	1.17696624312374	0.239951665845818	0.5925889408378751	-4.725719034855099	0	Junction
ENSG00000104312.7	chr8:89772829-89780074(+)	RIPK2	-0.107420874181301	-1.03623395413267	-1.17696587851571	0.239951811200837	0.5925889408378751	-4.80270393594905	0	Junction
ENSG00000125503.12	chr19:55112796-55117222(-)	PPP1R12C	-0.0514696123495752	1.7784510453098201	-1.17693545027169	0.239963941976188	0.592599039298559	-5.51949174891716	0	Junction
ENSG00000158636.16	chr11:76458359-76459932(+)	EMSY	-0.0588266963395743	0.261966236744888	-1.1769325490981999	0.23996509860466397	0.592599039298559	-5.08670388618014	0	Junction
ENSG00000196312.12	chr9:96898128-96918642(-)	MFSD14C	0.10909845951763698	-0.94682866869024	1.1769266321770702	0.239967457551811	0.592599039298559	-4.82498700958933	0	Junction
ENSG00000155657.25	chr2:178639789-178640047(-)	TTN	-0.148902051960042	-1.77139253972271	-1.17685149737491	0.23999741358273802	0.592660403982604	-4.7067862502612	0	Junction
ENSG00000213064.9	chr1:168239161-168242500(+)	SFT2D2	0.0452104955198903	1.7911425226012	1.17684345682732	0.240000619482832	0.592660403982604	-5.521907304241529	0	Junction
ENSG00000075043.18	chr20:63408537-63413407(-)	KCNQ2	-0.0951633443857454	-0.865633588793685	-1.17682502828274	0.24000796736446897	0.592660403982604	-4.84657130456754	0	Junction
ENSG00000254858.9	chr19:18195087-18195998(+)	MPV17L2	-0.0627485508276485	0.39320828998281104	-1.17682487704856	0.24000802766565196	0.592660403982604	-5.136681110534339	0	Junction
ENSG00000183914.14	chr17:7778181-7778279(+)	DNAH2	0.149384500984032	-1.31899024687702	1.1767998093086	0.24001802300346103	0.592660403982604	-4.756856087389401	0	Junction
ENSG00000110237.3	chr11:73311831-73346882(+)	ARHGEF17	0.0839913180933709	-0.130983467169961	1.17679849331626	0.240018547741313	0.592660403982604	-5.00714438813678	0	Junction
ENSG00000161249.20	chr19:35512791-35513049(-)	DMKN	-0.0752343231388662	0.5842606096102221	-1.1767913850353702	0.240021382106219	0.592660403982604	-5.24795061840642	0	Junction
ENSG00000115423.18	chr2:84621356-84621437(+)	DNAH6	0.0764532215705251	-0.10797080214985302	1.17678700357324	0.24002312918776697	0.592660403982604	-5.01860370094176	0	Junction
ENSG00000112983.17	chr5:138166728-138167933(-)	BRD8	-0.0426406160905133	1.4453408616047099	-1.17674217487395	0.24004100487776303	0.592679475850122	-5.43564538716705	0	Junction
ENSG00000154258.16	chr17:69017790-69018412(-)	ABCA9	0.0925054286825504	-0.822790155695727	1.1767420558302801	0.240041052348333	0.592679475850122	-4.8419985540577	0	Junction
ENSG00000070808.15	chr5:150231381-150238699(-)	CAMK2A	-0.0403221663287961	5.72038300093979	-1.17673218288223	0.240044989367715	0.592679475850122	-6.0804357269552805	0	Junction
ENSG00000196704.11	chr17:68250968-68251049(+)	AMZ2	0.0268035539071351	3.7085253809408703	1.17672898412649	0.240046264940122	0.592679475850122	-5.86267888753513	0	Junction
ENSG00000048828.16	chr9:93561251-93562207(+)	FAM120A	-0.0276608354244048	2.86783433278912	-1.1767141346593	0.24005218654623103	0.5926830840637111	-5.74327360809839	0	Junction
ENSG00000249328.2	chr8:79819154-79820468(-)		0.125840955778859	-1.41292002590478	1.17670599553761	0.24005543227372303	0.5926830840637111	-4.737069846322809	0	Junction
ENSG00000127663.14	chr19:4969231-5016256(+)	KDM4B	-0.0615837558020809	0.00578327826207576	-1.17668590353677	0.24006344471587	0.592693353397298	-5.027842059793611	0	Junction
ENSG00000109320.11	chr4:102596333-102597519(+)	NFKB1	-0.0473702501959226	1.1615249977919	-1.17666237744347	0.240072826872255	0.5927070040385289	-5.34689949165327	0	Junction
ENSG00000165819.11	chr14:21503882-21511123(-)	METTL3	-0.053412525475607	0.899344555100732	-1.17661773917541	0.240090629232594	0.5927414422408989	-5.290561905629691	0	Junction
ENSG00000198176.12	chr13:113633286-113633889(+)	TFDP1	-0.0353415561775944	2.1988582632045297	-1.1765630108318998	0.24011245692962	0.592785817025081	-5.60906715593418	0	Junction
ENSG00000160014.16	chr19:46602211-46605826(+)	CALM3	-0.0714047016702667	1.8631819710697402	-1.17655308019008	0.240116417789095	0.592786081728283	-5.5911637628358495	0	Junction
ENSG00000129562.10	chr14:22565138-22588946(-)	DAD1	0.12029410316513199	-1.01298050036784	1.17650446789957	0.240135807580763	0.592818904140146	-4.8480649934753295	0	Junction
ENSG00000129226.13	chr17:7579727-7579809(+)	CD68	-0.0772580354915767	0.67940579397019	-1.1765004238153	0.24013742067854102	0.592818904140146	-5.29571263126457	0	Junction
ENSG00000204147.9	chr10:50749403-50752467(+)	ASAH2B	0.0763960256898574	0.036628339827908994	1.17641987435183	0.24016955171524598	0.5928748114875501	-5.10612844797687	0	Junction
ENSG00000162714.12	chr1:247329616-247329965(-)	ZNF496	0.0916896640175305	-0.8194488478059849	1.17636740513296	0.240190483228697	0.5928748114875501	-4.85444206638764	0	Junction
ENSG00000148396.18	chr9:136445720-136446854(-)	SEC16A	0.0551440998941343	0.6172300386639621	1.17635272154	0.240196341176612	0.5928748114875501	-5.20534301416921	0	Junction
ENSG00000273749.4	chr15:22918859-22925981(-)	CYFIP1	0.0416043911570472	1.96920000804562	1.17635189255792	0.24019667189799201	0.5928748114875501	-5.569348627604049	0	Junction
ENSG00000109111.14	chr17:28673511-28674282(+)	SUPT6H	-0.0424996410211334	1.83291618266013	-1.17634937116866	0.240197677805108	0.5928748114875501	-5.5339204892483	0	Junction
ENSG00000204160.11	chr1:26832608-26848607(+)	ZDHHC18	0.0523385207466204	0.9297590308126579	1.17634899919529	0.240197826203971	0.5928748114875501	-5.29585191206606	0	Junction
ENSG00000103365.15	chr16:23494379-23495693(-)	GGA2	0.0505733383810684	0.8396945863151128	1.1763436312631201	0.24019996774897304	0.5928748114875501	-5.27590217491271	0	Junction
ENSG00000088538.12	chr3:51214248-51225648(+)	DOCK3	0.0234760210570475	3.5722662150244098	1.1763377295105901	0.240202322278038	0.5928748114875501	-5.84879935404771	0	Junction
ENSG00000108039.17	chr10:109880932-109882431(-)	XPNPEP1	0.0333107704122238	2.28900437146983	1.17633247411068	0.24020441895574599	0.5928748114875501	-5.64034725769766	0	Junction
ENSG00000133104.12	chr13:36329518-36331398(-)	SPG20	-0.0258285177200078	3.7289631903115805	-1.17633147485868	0.24020481761562198	0.5928748114875501	-5.8662850711367405	0	Junction
ENSG00000136848.16	chr9:121768634-121770545(+)	DAB2IP	-0.0367797822562025	3.0079475943358998	-1.17632291498554	0.24020823266723898	0.5928748114875501	-5.76536216489307	0	Junction
ENSG00000124789.11	chr6:17649301-17661652(-)	NUP153	-0.0383572848542042	1.81150167883856	-1.1763142631234198	0.240211684453738	0.5928748114875501	-5.5272590752033794	0	Junction
ENSG00000204228.3	chr6:33205726-33205827(+)	HSD17B8	-0.0729227972402105	-0.0835447360929708	-1.17630876021776	0.240213879936416	0.5928748114875501	-5.02424117959213	0	Junction
ENSG00000135597.18	chr6:138921125-138929976(-)	REPS1	0.0530519697080963	0.93537785622455	1.17627065601218	0.240229082680558	0.5928748114875501	-5.29154891530599	0	Junction
ENSG00000089154.10	chr12:120177556-120177683(-)	GCN1	-0.0424953586725849	1.73554828953482	-1.176263572247	0.240231909022883	0.5928748114875501	-5.50380941123081	0	Junction
ENSG00000140995.16	chr16:89955267-89957510(+)	DEF8	-0.0306876158033983	2.59382445193394	-1.17626154079785	0.240232719552495	0.5928748114875501	-5.691793843603059	0	Junction
ENSG00000077157.21	chr1:202434769-202437820(+)	PPP1R12B	0.0341311338165616	2.34586788093815	1.1762404207355601	0.240241146378628	0.5928748114875501	-5.644895765963151	0	Junction
ENSG00000086232.12	chr7:6037525-6038559(-)	EIF2AK1	0.0271204520874025	2.87172063129558	1.17623314582375	0.240244049089749	0.5928748114875501	-5.74681321703608	0	Junction
ENSG00000005379.15	chr17:58316133-58316424(-)	TSPOAP1	-0.0359478422282703	2.73780871896688	-1.1762285420388001	0.240245886026248	0.5928748114875501	-5.719934365692309	0	Junction
ENSG00000164244.20	chr5:127517777-127523459(+)	PRRC1	0.0655283942543826	0.0868113387733448	1.1762268514715	0.240246560574755	0.5928748114875501	-5.06594057749	0	Junction
ENSG00000154832.14	chr18:50283816-50283893(-)	CXXC1	0.0408136351915564	1.44368018426368	1.17621441736173	0.240251521915117	0.5928748114875501	-5.42829040138893	0	Junction
ENSG00000121904.17	chr1:33537610-33540524(-)	CSMD2	-0.089271514582273	-0.606182634976444	-1.1762084289825099	0.240253911367168	0.5928748114875501	-4.89567780840375	0	Junction
ENSG00000262879.5	chr17:47021722-47033277(-)	RP11-156P1.3	0.13923163774866598	-1.2298628012775101	1.1762031755931	0.240256007561238	0.5928748114875501	-4.76833025729459	0	Junction
ENSG00000010292.12	chr12:6525717-6526067(+)	NCAPD2	-0.0583238884478317	0.463576329409089	-1.17620181314509	0.240256551203889	0.5928748114875501	-5.16028265825901	0	Junction
ENSG00000127837.9	chr2:218269535-218269965(-)	AAMP	-0.0271540320609636	3.59750262700534	-1.1761939384281899	0.240259693382645	0.5928748114875501	-5.85287703445362	0	Junction
ENSG00000125686.11	chr17:39434321-39439164(-)	MED1	0.0417677500847226	1.15954058250554	1.17619247558276	0.240260277092146	0.5928748114875501	-5.35659209571055	0	Junction
ENSG00000135040.15	chr9:85956394-85958471(+)	NAA35	0.0432274862210151	1.25935779989581	1.1761817286370602	0.24026456540528898	0.59287588266336	-5.38287965575559	0	Junction
ENSG00000148700.14	chr10:110130487-110132304(+)	ADD3	0.046424017044196	2.60188376642931	1.17615596535932	0.24027484584918	0.592891243937334	-5.69995256693832	0	Junction
ENSG00000149357.9	chr11:72097915-72098288(-)	LAMTOR1	-0.0244421663062341	3.92466497255193	-1.17614144657444	0.24028063948643397	0.592891243937334	-5.88861093530817	0	Junction
ENSG00000100034.13	chr22:21925663-21931147(-)	PPM1F	-0.0506428459577041	1.10055436517418	-1.1761314249181398	0.24028463862815302	0.592891243937334	-5.33349334852138	0	Junction
ENSG00000129595.12	chr5:112265017-112266232(-)	EPB41L4A	-0.0562877985132141	1.35060731147924	-1.1761274924418201	0.24028620789560395	0.592891243937334	-5.403669414630611	0	Junction
ENSG00000128482.15	chr17:19414506-19414585(+)	RNF112	-0.0388619307703086	2.15759636108039	-1.17608350407327	0.240303762091159	0.5929250469767651	-5.61440812049485	0	Junction
ENSG00000204304.11	chr6:32188505-32188722(-)	PBX2	-0.0336910314555261	2.41966184304135	-1.17606606749575	0.24031072066103898	0.592925213206676	-5.66356140794212	0	Junction
ENSG00000104299.14	chr8:28787890-28793806(-)	INTS9	0.072008815414522	-0.19814107383540197	1.17606401807873	0.240311538549457	0.592925213206676	-4.98595301682174	0	Junction
ENSG00000189091.12	chr16:70556335-70556885(+)	SF3B3	-0.0264531735018509	3.21811266781811	-1.1760357536644601	0.24032281861031599	0.592931510435323	-5.800874539857099	0	Junction
ENSG00000107949.16	chr10:125827639-125830561(+)	BCCIP	-0.0310077631661519	2.7670190705272204	-1.1760235297585901	0.24032769717176103	0.592931510435323	-5.7247488537586495	0	Junction
ENSG00000143375.14	chr1:151524359-151524673(+)	CGN	-0.10159548839038499	-1.09286578822709	-1.17601637110461	0.24033055422344896	0.592931510435323	-4.78230789899857	0	Junction
ENSG00000269335.5	chrX:154558651-154560406(+)	IKBKG	-0.10404167662554199	-0.957900101585422	-1.17601326736248	0.240331792948662	0.592931510435323	-4.81088382052938	0	Junction
ENSG00000166111.9	chr12:108937338-108938826(-)	SVOP	0.0334767006069033	3.32650859576693	1.17600308374244	0.240335857334425	0.592931510435323	-5.815720512715569	0	Junction
ENSG00000058091.16	chr7:90563864-90604217(+)	CDK14	0.0716338527446292	0.0524589210049754	1.17599967373436	0.24033721831401103	0.592931510435323	-5.11904173566457	0	Junction
ENSG00000099331.13	chr19:17163123-17167942(+)	MYO9B	-0.0414877825442947	2.03725655690787	-1.1759869085587902	0.24034231311378895	0.5929345700976479	-5.57585425011083	0	Junction
ENSG00000165521.15	chr14:88661831-88663030(-)	EML5	0.0553312922686368	0.7253142119871541	1.17595036640547	0.240356898134251	0.592959900184138	-5.2448226029063	0	Junction
ENSG00000126777.17	chr14:55641761-55646972(+)	KTN1	0.0248492232306884	3.86062560196424	1.17592229977805	0.24036810075460102	0.592959900184138	-5.88345110013875	0	Junction
ENSG00000198900.5	chr20:41061491-41076170(+)	TOP1	0.0458872609873196	1.70772840903123	1.1759187620454399	0.240369512844858	0.592959900184138	-5.50355465111429	0	Junction
ENSG00000274527.5	chr9:6984405-6986343(+)	RP11-146B14.1	-0.0450947738174833	1.5946764553810702	-1.1759174014632	0.240370055924468	0.592959900184138	-5.4651041708992505	0	Junction
ENSG00000115661.13	chr2:219247536-219247661(+)	STK16	-0.0379922065116353	1.7705962241699698	-1.1759128958606297	0.24037185435255803	0.592959900184138	-5.514970143218019	0	Junction
ENSG00000138119.16	chr10:93369777-93372929(-)	MYOF	0.0812785629076187	-0.291840574934786	1.17585394563704	0.240395385431454	0.593008437794563	-4.98483860448632	0	Junction
ENSG00000077235.17	chr16:27492714-27493198(-)	GTF3C1	0.0341035664605136	2.32147967987589	1.17584330869673	0.240399631537687	0.5930094023522621	-5.646212523981959	0	Junction
ENSG00000005700.14	chr6:82231843-82234158(-)	IBTK	-0.0338396478178956	2.31690647900046	-1.17579145511934	0.24042033146387198	0.5930215708265689	-5.64115502747581	0	Junction
ENSG00000113163.15	chr5:75399388-75400204(-)	COL4A3BP	0.0344923711317039	2.3432227983063902	1.1757877603448201	0.24042180646442102	0.5930215708265689	-5.65249063723085	0	Junction
ENSG00000168610.14	chr17:42325062-42326115(-)	STAT3	0.038110529079888995	2.8473414272985296	1.17578283750355	0.240423771734635	0.5930215708265689	-5.74394375251009	0	Junction
ENSG00000169217.8	chr16:30353096-30353180(-)	CD2BP2	-0.0305576998858685	2.58597653111554	-1.17578206973274	0.24042407824099102	0.5930215708265689	-5.6949291098439	0	Junction
	chr19:55430939-55431007(-)		-0.0757593325118803	0.264416211863265	-1.17578125339057	0.24042440413811703	0.5930215708265689	-5.12076047685789	0	Junction
ENSG00000144357.16	chr2:169914147-169923928(+)	UBR3	0.0269571186969328	3.22456867974246	1.17576008860755	0.240432853574137	0.5930215708265689	-5.79934384980018	0	Junction
ENSG00000143549.19	chr1:154170470-154170648(-)	TPM3	-0.0237532612873911	4.53399509652546	-1.17575051659823	0.240436674994852	0.5930215708265689	-5.958618443414821	0	Junction
ENSG00000154175.16	chr3:100876561-100885535(-)	ABI3BP	0.097553842233555	0.143080528914695	1.17574857049512	0.240437451940298	0.5930215708265689	-5.08651394232534	0	Junction
ENSG00000138759.17	chr4:78058086-78065984(+)	FRAS1	0.0834433952922737	-0.478261013612804	1.17574403905849	0.240439261038917	0.5930215708265689	-4.95170770461643	0	Junction
ENSG00000135372.8	chr11:34118295-34118395(+)	NAT10	0.0464171891142644	1.15219238596803	1.17570002987867	0.24045683145256602	0.5930459074943709	-5.35924242328336	0	Junction
ENSG00000155463.12	chr14:22771181-22771267(+)	OXA1L	0.0353615159991695	2.2773803431417403	1.1757000111173401	0.24045683894310999	0.5930459074943709	-5.63675997136397	0	Junction
ENSG00000157350.12	chr16:70399534-70400695(-)	ST3GAL2	-0.11435202906766699	-1.3086721533497299	-1.17567724268454	0.24046592946653	0.593046459874728	-4.756030301455731	0	Junction
ENSG00000204120.14	chr2:232847572-232850261(+)	GIGYF2	0.0391910646085819	2.0132672648441203	1.1756715191271698	0.24046821469201396	0.593046459874728	-5.57639417521734	0	Junction
ENSG00000101811.13	chrX:100832910-100833179(+)	CSTF2	-0.0456606272522894	1.27857700213069	-1.1756704816893702	0.240468628907957	0.593046459874728	-5.39133668198517	0	Junction
ENSG00000173227.13	chr11:67034839-67039810(+)	SYT12	0.0519646265500837	1.2443410128960302	1.1755842549118898	0.240503058284103	0.5931178012989661	-5.402454111482659	0	Junction
ENSG00000105556.11	chr19:325705-326506(-)	MIER2	-0.0532004904481192	0.803097913577785	-1.17557872098256	0.24050526803850503	0.5931178012989661	-5.249748981887071	0	Junction
ENSG00000121578.12	chr3:119212682-119216239(-)	B4GALT4	0.0685960107132587	0.319999176329141	1.17555895929187	0.240513159200278	0.593123630009452	-5.13060403001359	0	Junction
ENSG00000167654.17	chr19:3881009-3885726(+)	ATCAY	-0.0399367461762801	2.61714658408099	-1.1755458619244	0.240518389291233	0.593123630009452	-5.702123515083059	0	Junction
ENSG00000031698.12	chr1:109236549-109236804(+)	SARS	-0.0745436619121982	-0.44520525466277294	-1.1755438341361102	0.24051919904261101	0.593123630009452	-4.98670027091003	0	Junction
ENSG00000055609.17	chr7:152230322-152235816(-)	KMT2C	0.0337273786560192	1.99217747215761	1.17552740024999	0.24052576161439396	0.593130304755353	-5.5678133949587405	0	Junction
ENSG00000186818.12	chr19:54664850-54665129(+)	LILRB4	0.11963964664613301	-1.48998548132278	1.17550745668036	0.24053372588419603	0.5931404357828871	-4.7699283213493695	0	Junction
ENSG00000166171.12	chr10:101588401-101594657(+)	DPCD	0.0370044622914966	2.87534988084103	1.17547400143788	0.24054708632751604	0.593163872883251	-5.747555727085871	0	Junction
ENSG00000162692.10	chr1:100734769-100738122(+)	VCAM1	0.125791644186313	-1.03044215632048	1.17544862927296	0.24055721912150801	0.593173734573401	-4.8293369066472	0	Junction
ENSG00000149654.9	chr20:46227628-46240962(-)	CDH22	-0.0856183632079384	-0.139915427282397	-1.17544467618446	0.24055879788001	0.593173734573401	-4.99180833517363	0	Junction
ENSG00000164199.15	chr5:90643042-90643802(+)	ADGRV1	0.0657662190410515	2.3930205411476	1.1754060959906398	0.24057420616901004	0.59320221954264	-5.65841123381907	0	Junction
ENSG00000165795.22	chr14:21018505-21018762(-)	NDRG2	-0.0274193877168561	7.2249993914673905	-1.17537135241771	0.24058808277267899	0.5932216884018922	-6.22726434664023	0	Junction
ENSG00000151090.17	chr3:24190335-24228937(-)	THRB	-0.0392126136140564	2.49226036503825	-1.1753598430016998	0.240592679765103	0.5932216884018922	-5.672841613446231	0	Junction
ENSG00000157540.19	chr21:37428909-37430268(+)	DYRK1A	-0.10608040409460198	-1.01965155311995	-1.1753573607501102	0.24059367121292902	0.5932216884018922	-4.7947201944069695	0	Junction
ENSG00000184985.16	chr4:7689589-7697197(+)	SORCS2	0.0472072834142229	1.4618688511643703	1.17533667344227	0.24060193414061104	0.593232553041923	-5.4414891449527	0	Junction
ENSG00000112320.11	chr6:107506428-107530917(+)	SOBP	0.12461545580287499	-1.4212640085664099	1.1752957058603999	0.240618298010762	0.5932565915920799	-4.74407330517276	0	Junction
ENSG00000103249.17	chr16:1455796-1456112(-)	CLCN7	-0.0395907582418469	1.88559411446136	-1.17528356083205	0.24062314930670298	0.5932565915920799	-5.542011847646	0	Junction
ENSG00000038382.17	chr5:14498252-14498518(+)	TRIO	0.0327508937063178	2.34652859108383	1.175283299398	0.24062325373652801	0.5932565915920799	-5.650710911889581	0	Junction
ENSG00000167658.15	chr19:3979437-3979807(-)	EEF2	-0.021971092264835002	6.4647099948467694	-1.1752710352975602	0.240628152667173	0.5932591611749549	-6.151581101647249	0	Junction
ENSG00000128731.15	chr15:28246067-28246741(-)	HERC2	0.0365852417702237	1.69884698593734	1.17521206298212	0.240651710315465	0.593296036941119	-5.50449272833276	0	Junction
ENSG00000105053.10	chr19:49997571-50000789(-)	VRK3	-0.0478214186451154	1.23585375415232	-1.17520645242303	0.24065395164832998	0.593296036941119	-5.37737559036137	0	Junction
ENSG00000174839.12	chr3:57641748-57645660(-)	DENND6A	0.0423372963848004	1.25574228306829	1.1752022251457401	0.24065564039094797	0.593296036941119	-5.38591607893055	0	Junction
ENSG00000137494.13	chr11:83245625-83247942(+)	ANKRD42	0.0418157420122977	1.45123662781152	1.1751949732845202	0.240658537435255	0.593296036941119	-5.43992354901791	0	Junction
ENSG00000204371.11	chr6:31888507-31888598(-)	EHMT2	-0.0298655253157629	2.8978432102675895	-1.1751720477961498	0.24066769609536603	0.593309107038315	-5.7515733935050095	0	Junction
ENSG00000130703.15	chr20:62260126-62263615(+)	OSBPL2	-0.0278857334194457	2.8572604233099903	-1.17513957709696	0.240680668458837	0.5933259629935821	-5.7430691811652395	0	Junction
ENSG00000163697.16	chr4:40830578-40890363(-)	APBB2	-0.110243650586425	-0.185498389978748	-1.175135624033	0.24068224778050698	0.5933259629935821	-4.99658049154706	0	Junction
ENSG00000122515.14	chr7:44759461-44760424(+)	ZMIZ2	-0.0548404502787397	1.3609009635723301	-1.17511342332006	0.24069111750932398	0.59333831972551	-5.409034865988799	0	Junction
ENSG00000124299.13	chr19:33387482-33387889(-)	PEPD	-0.0446855790657243	2.02055530181505	-1.1750934393280401	0.24069910180150897	0.593348493367368	-5.577969903190549	0	Junction
ENSG00000066739.11	chr14:96313158-96313328(-)	ATG2B	-0.0319242927903434	2.28703564766915	-1.175071631819	0.240707814865197	0.5933549297779699	-5.63677821780932	0	Junction
ENSG00000187778.13	chr12:49560371-49563000(-)	MCRS1	-0.0344740728360068	2.24539892010415	-1.17506640841278	0.24070990187995	0.5933549297779699	-5.62673756726856	0	Junction
ENSG00000054654.15	chr14:64213006-64214193(+)	SYNE2	-0.0508222822264075	0.7793437214578199	-1.17505794160985	0.24071328482278198	0.5933549297779699	-5.251970970164121	0	Junction
ENSG00000188647.12	chr9:69734255-69741791(-)	PTAR1	-0.0299507665456047	2.75823093036099	-1.17497460812177	0.24074658282421302	0.593425833760437	-5.72396815138966	0	Junction
ENSG00000144426.18	chr2:203208754-203209160(+)	NBEAL1	0.0533625781584404	0.7317928268557379	1.1749666449696299	0.24074976487342	0.593425833760437	-5.23908669885938	0	Junction
ENSG00000240303.7	chr3:132630559-132631340(-)	ACAD11	0.0456934798119368	1.59138925877924	1.17493224039396	0.24076351316969	0.593449208559129	-5.46576513801583	0	Junction
ENSG00000152894.14	chr6:128083825-128089689(-)	PTPRK	-0.0391432305907341	1.9881837414645902	-1.17492360552428	0.240766963807951	0.593449208559129	-5.566729582772571	0	Junction
ENSG00000163040.14	chr2:131532938-131533012(+)	CCDC74A	0.0600835583592534	0.6567729653780771	1.17489303422741	0.240779180890307	0.5934581458636421	-5.214511173007679	0	Junction
ENSG00000145730.20	chr5:103025335-103028184(+)	PAM	0.0316048344707699	4.0419602670594905	1.17488908185458	0.240780760392901	0.5934581458636421	-5.90645884862154	0	Junction
ENSG00000197818.11	chr20:49881036-49883845(+)	SLC9A8	0.0579763918952995	0.6164744096615121	1.17488399525966	0.240782793179993	0.5934581458636421	-5.20474012851737	0	Junction
ENSG00000166833.19	chr11:19934278-19939660(+)	NAV2	-0.0570123659744771	0.906389268165311	-1.17486303762421	0.24079116873627499	0.5934581458636421	-5.285009460680089	0	Junction
ENSG00000168883.19	chr2:85637437-85639202(+)	USP39	0.032681718115352004	1.82956993696217	1.1748606732479199	0.240792113653832	0.5934581458636421	-5.53036007066606	0	Junction
ENSG00000173575.19	chr15:92985674-92991475(+)	CHD2	0.0398623647152879	1.6322183090083602	1.17485426484646	0.24079467476995603	0.5934581458636421	-5.48171518891257	0	Junction
ENSG00000129351.17	chr19:10680444-10681018(+)	ILF3	0.0279718333381273	2.64128253146042	1.17484695592815	0.24079759580093696	0.5934581458636421	-5.708034083504231	0	Junction
ENSG00000176463.13	chr15:92162999-92171779(+)	SLCO3A1	-0.0727161570331716	0.0136141782341709	-1.1748283338083898	0.24080503829983899	0.59346697988453	-5.04350411332957	0	Junction
ENSG00000198837.9	chr1:153930604-153930691(-)	DENND4B	-0.0362661535702439	2.28635352855916	-1.17481363205777	0.240810914102596	0.593471952542285	-5.631630096218901	0	Junction
ENSG00000099804.8	chr19:537148-541338(+)	CDC34	-0.0344159168349136	2.13691839212211	-1.1747871325468402	0.240821505335434	0.593488545903797	-5.59853178667974	0	Junction
ENSG00000028137.17	chr1:12194619-12201966(+)	TNFRSF1B	0.104333987241597	-0.908314115236626	1.17477318370365	0.24082708049314	0.5934927771489019	-4.85208233434494	0	Junction
ENSG00000051382.8	chr3:138664030-138665035(-)	PIK3CB	0.0338717716059098	2.46299375519121	1.17476060387271	0.24083210855405301	0.593495660018059	-5.67610944153274	0	Junction
ENSG00000066185.12	chr1:42430859-42433142(-)	ZMYND12	0.0984901516014484	-0.580778722705173	1.17471378654229	0.24085082173032102	0.593532130529891	-4.902969259723861	0	Junction
ENSG00000163625.15	chr4:84932364-84966208(-)	WDFY3	-0.0493016562281604	0.984180418079518	-1.17470427232243	0.240854624748492	0.593532130529891	-5.30401961768936	0	Junction
ENSG00000112851.14	chr5:66054952-66055058(+)	ERBIN	-0.0769053540980469	0.422374712876539	-1.17466862053067	0.24086887583866298	0.593557740350229	-5.147204268328281	0	Junction
ENSG00000126012.11	chrX:53210858-53211496(-)	KDM5C	0.0318414336859691	2.28946601876543	1.17465816698141	0.240873054548793	0.593558529026787	-5.636400939336901	0	Junction
ENSG00000140983.13	chr16:672826-672927(+)	RHOT2	-0.0451362494299535	1.5579513030543102	-1.17462947051952	0.24088452595888102	0.593577288035641	-5.45779140950309	0	Junction
ENSG00000158864.12	chr1:161210711-161212350(+)	NDUFS2	-0.0237912915826651	4.2746018780330095	-1.17460495460744	0.240894326500245	0.5935919292266071	-5.9330643195415105	0	Junction
ENSG00000145349.16	chr4:113517658-113531215(-)	CAMK2D	0.0460872332172102	1.47150027994084	1.17458753984927	0.24090128843810998	0.593599575407954	-5.44104726034864	0	Junction
ENSG00000162909.17	chr1:223747166-223749038(+)	CAPN2	-0.027376370173911	3.7351955954864198	-1.17456654568868	0.24090968151103304	0.5936088955223771	-5.8699095166551105	0	Junction
ENSG00000144283.21	chr2:158625428-158631752(+)	PKP4	-0.03820599186969	4.1157239105588195	-1.17454784626842	0.24091715736376895	0.5936088955223771	-5.91079908245312	0	Junction
ENSG00000112541.13	chr6:165336216-165339277(-)	PDE10A	0.0627294009610795	0.801756605512824	1.1745368479621998	0.24092155445999	0.5936088955223771	-5.3172560436496505	0	Junction
ENSG00000001631.15	chr7:92244150-92244901(-)	KRIT1	0.060870608448851	0.195628353124684	1.17453187728209	0.24092354174449498	0.5936088955223771	-5.09157818770759	0	Junction
ENSG00000174227.15	chr4:499726-500395(+)	PIGG	-0.0804039947234346	-0.317413923356993	-1.17452942947774	0.24092452038418102	0.5936088955223771	-4.94481532815414	0	Junction
ENSG00000115504.14	chr2:62942897-62943801(+)	EHBP1	0.039037495555012	2.22887486968906	1.1745165608410701	0.24092966535081897	0.5936088955223771	-5.62498716279289	0	Junction
ENSG00000134020.7	chr8:22927721-22927822(-)	PEBP4	0.0900459341435724	0.8635565963309779	1.17451051198323	0.24093208375130198	0.5936088955223771	-5.28251744746838	0	Junction
ENSG00000162576.16	chr1:1353929-1354029(-)	MXRA8	0.0807539612306883	0.15801171454523	1.17448804815187	0.240941065190588	0.5936202986060279	-5.09259474569389	0	Junction
ENSG00000178971.13	chr17:8243149-8248003(-)	CTC1	-0.0657893907543027	-0.0149848895669219	-1.1744722666493301	0.240947375057542	0.5936202986060279	-5.03076421437744	0	Junction
ENSG00000149311.17	chr11:108289104-108289601(+)	ATM	-0.0442567782136512	1.40208541133758	-1.17446998036173	0.24094828918618302	0.5936202986060279	-5.417340725089481	0	Junction
ENSG00000160111.12	chr19:16925373-16928008(-)	CPAMD8	0.18105917853174103	-1.21676788422654	1.1744331345158998	0.24096302163551503	0.5936470867593959	-4.90653080500418	0	Junction
ENSG00000173327.7	chr11:65606805-65607269(-)	MAP3K11	-0.0850354111658468	-0.29587421784990303	-1.1744160772733703	0.240969842021969	0.593654381861166	-4.9502776199416605	0	Junction
ENSG00000135040.15	chr9:85958587-85959792(+)	NAA35	0.0378470971806505	1.84437206740268	1.1743868186938	0.24098154146525602	0.593669834376655	-5.53669523455024	0	Junction
ENSG00000120029.12	chr10:101992039-101993537(-)	C10orf76	0.0306555843492776	2.19242964206859	1.1743810877437	0.240983833111085	0.593669834376655	-5.61363804520384	0	Junction
ENSG00000272410.5	chr3:10278761-10278884(+)	RP11-438J1.1	-0.0795640060354968	-0.517702098900517	-1.1743575663243302	0.24099323882682896	0.593675617843761	-4.894792274018441	0	Junction
ENSG00000133812.15	chr11:9856721-9858225(-)	SBF2	0.0338373886785068	2.3894126829649	1.1743559139303799	0.24099389959381098	0.593675617843761	-5.657643942700241	0	Junction
ENSG00000080854.14	chr11:133924905-133925738(-)	IGSF9B	0.0536600226933892	1.22331943940669	1.17429202366502	0.241019449312713	0.593729049877139	-5.384383350283099	0	Junction
ENSG00000100580.7	chr14:77341989-77343177(-)	TMED8	0.0337653296261277	2.6559861176258504	1.1742306265294198	0.241044003833356	0.593754051819309	-5.710841924993661	0	Junction
ENSG00000175899.14	chr12:9080178-9089199(-)	A2M	-0.04511207361805901	3.92876702006652	-1.17422637485268	0.24104570426943106	0.593754051819309	-5.8952594088678705	0	Junction
ENSG00000167555.13	chr19:52406644-52408225(+)	ZNF528	0.13675467828794902	-0.9933086860617321	1.17420912772102	0.24105260225731898	0.593754051819309	-4.809027796506019	0	Junction
ENSG00000141580.15	chr17:82621800-82625388(-)	WDR45B	-0.0261073290982574	3.11521659502005	-1.17420231620401	0.241055326561037	0.593754051819309	-5.78514041306766	0	Junction
ENSG00000064763.10	chr12:29321925-29332599(+)	FAR2	0.0422846417719765	2.1657253553007	1.1741929981051598	0.24105905342120898	0.593754051819309	-5.6283870664909195	0	Junction
ENSG00000185046.18	chr12:98832137-99053156(-)	ANKS1B	-0.0356169406956534	4.01988285461494	-1.17419035895742	0.24106010898025895	0.593754051819309	-5.9025245675117395	0	Junction
ENSG00000115109.13	chr2:120131716-120143002(+)	EPB41L5	0.0280704119348651	3.74293133490018	1.1741853626094299	0.24106210733900602	0.593754051819309	-5.86774371662756	0	Junction
	chr14:36063818-36065250(+)		-0.135776269822909	-1.57620983061185	-1.1741824427570402	0.241063275179927	0.593754051819309	-4.74706120314382	0	Junction
ENSG00000115760.13	chr2:32401386-32401462(+)	BIRC6	-0.0241813346373301	3.2890310597791	-1.17417357476966	0.24106682209558497	0.593754051819309	-5.808579991340389	0	Junction
ENSG00000157152.16	chr3:12183373-12187368(+)	SYN2	-0.105252644627511	-0.9387466089711121	-1.1741701348443099	0.241068197967321	0.593754051819309	-4.83526373034759	0	Junction
ENSG00000132692.18	chr1:156658734-156659026(+)	BCAN	-0.038748200733296	4.22401756471075	-1.1741530880795001	0.241075016267506	0.5937613382010899	-5.92648027165285	0	Junction
ENSG00000042317.16	chr14:88416845-88426231(+)	SPATA7	-0.0720944404257766	1.7796277422207099	-1.1741023305424698	0.241095318881553	0.593801835323345	-5.5118029634847705	0	Junction
ENSG00000088179.8	chr2:119932550-119934799(+)	PTPN4	-0.0252739343665785	2.9374617298960097	-1.17409013299806	0.24110019798314702	0.593804344665251	-5.754010066222709	0	Junction
ENSG00000129667.12	chr17:76477299-76477656(-)	RHBDF2	0.122513774046219	-1.22017183388949	1.1740701977836001	0.241108172356216	0.5938144771317521	-4.7960889936944	0	Junction
ENSG00000184584.12	chr5:139481343-139481477(-)	TMEM173	-0.0920533050963894	-0.582422774720298	-1.17405268357596	0.24111517844553002	0.593815787086203	-4.91202517751397	0	Junction
ENSG00000119285.10	chr1:236550991-236551998(-)	HEATR1	0.0519951073722205	0.865288677672437	1.1740315412573799	0.24112363605510898	0.593815787086203	-5.27536981642457	0	Junction
ENSG00000069020.18	chr5:67131952-67133513(+)	MAST4	-0.0610497083463454	0.705283465378022	-1.1740242835180201	0.241126539433376	0.593815787086203	-5.22134421616427	0	Junction
	chrX:106985243-106985981(-)		-0.108248497952846	-0.644403473264634	-1.17402342914197	0.24112688121868	0.593815787086203	-4.87363246705639	0	Junction
ENSG00000116251.9	chr1:6186817-6192946(-)	RPL22	0.127646470693563	-0.950119569628211	1.1740206177122199	0.241128005907788	0.593815787086203	-4.8473075049127194	0	Junction
ENSG00000105088.8	chr19:9856914-9857262(-)	OLFM2	0.0450573082900016	3.32193093563209	1.1739956446108502	0.241137996352246	0.593826299045258	-5.81386974819256	0	Junction
ENSG00000224078.12	chr15:25244272-25245137(+)	SNHG14	0.0481057219187657	1.30304794783646	1.17398335606694	0.24114291246963798	0.593826299045258	-5.41197723444579	0	Junction
ENSG00000125388.19	chr4:2964123-2965242(+)	GRK4	-0.0768625659471498	-0.39502022930448705	-1.1739782998722	0.241144935256055	0.593826299045258	-4.921780824496429	0	Junction
ENSG00000102241.11	chrX:136497871-136499597(+)	HTATSF1	-0.0262651060426894	2.97230298379687	-1.1739661012918798	0.24114981548189998	0.593826299045258	-5.7626845401943205	0	Junction
ENSG00000141551.14	chr17:82252605-82253015(-)	CSNK1D	-0.0315349155166753	2.52565743989471	-1.17396169960875	0.241151576458698	0.593826299045258	-5.685783483868329	0	Junction
ENSG00000128563.13	chr7:102366077-102375822(+)	PRKRIP1	-0.0474660201701427	1.1890507405383501	-1.17394175875977	0.241159554287307	0.5938275249606461	-5.3619849294175	0	Junction
ENSG00000196586.13	chr6:75857255-75858901(+)	MYO6	0.0340197192160916	2.37131956181618	1.17394115679835	0.24115979511972402	0.5938275249606461	-5.652017849729231	0	Junction
	chr1:244843182-244845246(-)		-0.38809680456483797	-2.0014012275031297	-1.17392839231023	0.241164901969661	0.593830594123402	-4.67946123015599	0	Junction
ENSG00000107959.15	chr10:3159937-3160203(-)	PITRM1	0.0301620076391981	3.35901881400625	1.17389625731856	0.24117775896003302	0.5938527463828139	-5.8229217299119105	0	Junction
ENSG00000173334.3	chr8:125433610-125436005(+)	TRIB1	0.0657865242364274	1.32204639488243	1.17388364932687	0.241182803463617	0.5938556615304351	-5.40057103065109	0	Junction
ENSG00000184702.17	chr22:19721737-19721832(+)	SEPT5	0.0849495767510091	0.0876709125163655	1.17386751140227	0.2411892604151	0.5938620543482529	-5.1099562797227005	0	Junction
ENSG00000088538.12	chr3:50675301-50778674(+)	DOCK3	0.0403563266556082	1.8294537415982401	1.17385768594335	0.241193191743255	0.593862228409864	-5.544552714961821	0	Junction
ENSG00000070214.15	chr9:105363008-105364558(+)	SLC44A1	-0.16737000462999	-1.45701442090289	-1.1738185921793	0.24120883425166503	0.5938834426124899	-4.73602938256697	0	Junction
ENSG00000176463.13	chr15:91854089-91915992(+)	SLCO3A1	-0.07112115329098799	0.684667150273293	-1.17381685516344	0.24120952929693198	0.5938834426124899	-5.2389453246347095	0	Junction
ENSG00000130338.12	chr6:158461730-158479750(+)	TULP4	-0.0297580506654815	3.1218184634547104	-1.17379481768935	0.241218347440705	0.593891557478979	-5.78669743270766	0	Junction
ENSG00000150401.14	chr13:113480744-113483839(-)	DCUN1D2	-0.0614934580175644	0.37704592386209995	-1.1737893212130202	0.24122054685343203	0.593891557478979	-5.12923526167929	0	Junction
ENSG00000073614.12	chr12:333650-334240(-)	KDM5A	-0.0274892395412412	2.92169591297585	-1.17377531046748	0.241226153311576	0.5938958552041159	-5.75519937423476	0	Junction
ENSG00000156804.7	chr8:123533241-123534701(-)	FBXO32	-0.04542503282839701	2.20682525759229	-1.17372612677627	0.24124583509955	0.5939348055278921	-5.6158230058304905	0	Junction
ENSG00000130985.16	chrX:47203048-47203133(+)	UBA1	-0.0276288896120692	3.4831336699108797	-1.17370525550822	0.24125418747681698	0.593943079522989	-5.83905790303976	0	Junction
ENSG00000116641.17	chr1:62489066-62492703(-)	DOCK7	0.039833522751644	2.11179308418521	1.1736964007664399	0.24125773107717202	0.593943079522989	-5.599783532972291	0	Junction
ENSG00000164344.15	chr4:186254764-186255991(+)	KLKB1	-0.12177284354958501	-1.2176909079501002	-1.17368878386392	0.241260779333102	0.593943079522989	-4.76302904808977	0	Junction
ENSG00000092439.13	chr15:50574720-50574851(-)	TRPM7	0.0444791579009461	1.36140070897643	1.17365071944459	0.241276012979454	0.593968901729518	-5.407711172529741	0	Junction
ENSG00000120800.4	chr12:101338278-101338812(+)	UTP20	0.0542102429766374	0.677040329209804	1.1736283114855501	0.241284981119027	0.593968901729518	-5.22514895155593	0	Junction
ENSG00000165699.13	chr9:132921974-132923347(-)	TSC1	0.0293546907417135	2.74009215320032	1.1736264265641498	0.241285735515219	0.593968901729518	-5.72811553739022	0	Junction
ENSG00000196924.14	chrX:154364958-154365135(-)	FLNA	0.0449709235964993	2.4958839952661203	1.17362398255355	0.241286713676412	0.593968901729518	-5.68600374518737	0	Junction
ENSG00000133812.15	chr11:9808186-9808900(-)	SBF2	0.0451622114195882	1.0946101624106601	1.17358907101977	0.24130068655171302	0.593985352640693	-5.338403947350071	0	Junction
ENSG00000075651.15	chr3:171726077-171733443(-)	PLD1	-0.0567156723974027	1.78955921546877	-1.17358798964597	0.24130111936627302	0.593985352640693	-5.51736350351897	0	Junction
ENSG00000160613.12	chr11:117208065-117208896(-)	PCSK7	-0.0571268933955233	0.467122284310676	-1.1735725265465502	0.241307308455983	0.593991082287716	-5.15969564613014	0	Junction
ENSG00000147065.16	chrX:65735431-65736794(+)	MSN	0.0359507553671181	3.19277005597327	1.1735323073008201	0.241323406693356	0.594021203267706	-5.80030536326741	0	Junction
ENSG00000240356.6	chr2:113625730-113626880(-)	RPL23AP7	0.15784343332290898	-1.35590956212511	1.17344657575835	0.24135772430905497	0.5940810393609179	-4.76942552860626	0	Junction
ENSG00000245910.8	chr8:66922726-66925436(-)	SNHG6	0.0259918574093353	4.920999641792861	1.17342386883597	0.24136681427693102	0.5940810393609179	-6.000627421932889	0	Junction
ENSG00000160633.12	chr19:5667165-5667352(+)	SAFB	-0.0874804369351277	-0.4117136109072921	-1.17341972469381	0.24136847327374697	0.5940810393609179	-4.93027572156521	0	Junction
ENSG00000150961.14	chr4:118815156-118815450(-)	SEC24D	0.127707788898037	-1.47717319237871	1.1734182272606	0.24136907273319	0.5940810393609179	-4.7359904276322995	0	Junction
ENSG00000124181.14	chr20:41163480-41163714(+)	PLCG1	0.0426173291224453	1.97461556267243	1.17341151967046	0.24137175795985003	0.5940810393609179	-5.56810123580263	0	Junction
ENSG00000183091.19	chr2:151507014-151508004(-)	NEB	-0.103407054350355	-0.935067771418229	-1.17340723398351	0.24137347364533104	0.5940810393609179	-4.83195752847666	0	Junction
ENSG00000149136.8	chr11:57327515-57327711(-)	SSRP1	0.0256928305700067	3.03505079259888	1.17339415048608	0.241378711404257	0.5940810393609179	-5.77755652548805	0	Junction
ENSG00000080947.14	chr1:16490927-16499202(-)	CROCCP3	0.0785996011161574	-0.182702454537992	1.17338947630389	0.241380582654237	0.5940810393609179	-4.9976053556438895	0	Junction
ENSG00000107099.15	chr9:421079-422047(+)	DOCK8	-0.114649186298079	-1.01392413672001	-1.17336427630046	0.24139067133492603	0.5940810393609179	-4.83861121020473	0	Junction
ENSG00000108306.11	chr17:39261568-39264174(-)	FBXL20	0.0346394650411552	2.1783661346406697	1.17335126718035	0.24139587958016898	0.5940810393609179	-5.61817979612975	0	Junction
ENSG00000188906.14	chr12:40253017-40257247(+)	LRRK2	0.0566482572615184	0.805743256916808	1.17334984502354	0.24139644895027498	0.5940810393609179	-5.27732044365393	0	Junction
ENSG00000154556.17	chr4:185678823-185684753(-)	SORBS2	-0.0508391942941905	1.5221333436252	-1.1733488249133301	0.241396857358889	0.5940810393609179	-5.472182185012599	0	Junction
ENSG00000182446.13	chr17:81596243-81597244(-)	NPLOC4	0.0290851643323085	2.61854490630927	1.17334616547102	0.241397922088439	0.5940810393609179	-5.703839250350981	0	Junction
ENSG00000158201.9	chr18:21683966-21702315(-)	ABHD3	0.0781576045419451	-0.11197060567881402	1.17327882944823	0.24142488172363397	0.5941378816615699	-5.00546756047988	0	Junction
ENSG00000171824.13	chr1:11091598-11095757(-)	EXOSC10	-0.0393886354146197	2.04358716772127	-1.17325908200631	0.241432788501907	0.594141964357786	-5.581293722683	0	Junction
ENSG00000105705.15	chr19:19280292-19296988(-)	SUGP1	-0.04337217517322	1.40675141542375	-1.17324682194848	0.241437697460624	0.594141964357786	-5.42294688186263	0	Junction
ENSG00000227036.6	chr17:72404817-72428235(-)	LINC00511	0.0738887891351435	0.05868172627615	1.1732404000690202	0.24144026882584602	0.594141964357786	-5.0469027402565	0	Junction
ENSG00000176406.21	chr8:104015457-104031679(+)	RIMS2	-0.103394958814107	-0.674894618019246	-1.1732361002309901	0.24144199052173101	0.594141964357786	-4.88361170534072	0	Junction
ENSG00000196235.13	chr19:39474122-39474233(+)	SUPT5H	-0.0345580895343403	2.6394855992110697	-1.17322574248148	0.241446137898392	0.5941426654863979	-5.707879217596361	0	Junction
ENSG00000122778.9	chr7:138912461-138916747(-)	KIAA1549	-0.0703267963773151	0.105111040145777	-1.1731934851232	0.241459054483777	0.594164945225989	-5.06528246601698	0	Junction
ENSG00000166924.8	chr7:100491096-100493645(+)	NYAP1	-0.11715175957738999	-0.603745195590017	-1.17318337793972	0.241463101732112	0.5941653995799611	-4.9140598861729	0	Junction
ENSG00000138767.12	chr4:77742296-77744717(-)	CNOT6L	0.0440521318621133	1.04901068490592	1.1731667232632499	0.241469770916344	0.594172305582854	-5.32536424286954	0	Junction
ENSG00000170632.13	chr7:103075882-103083681(+)	ARMC10	-0.0604385666684117	0.321401863307758	-1.17315293894999	0.24147529079327804	0.594176383368407	-5.14487802623259	0	Junction
ENSG00000121879.3	chr3:179203790-179204502(+)	PIK3CA	0.0326645299183722	2.1044051292345904	1.17313220571118	0.24148359350951198	0.594187308394661	-5.59639872298857	0	Junction
ENSG00000120800.4	chr12:101383670-101385582(+)	UTP20	0.0616735651482542	0.0110801763121219	1.17310781685869	0.24149336039049	0.594198515942598	-5.047670301255231	0	Junction
	chr14:49833164-49862709(-)		0.48423178001315503	-2.7914816286623503	1.1731015402170901	0.24149587401072198	0.594198515942598	-4.6995436357120095	0	Junction
ENSG00000121579.12	chr3:113723542-113723958(-)	NAA50	0.0299281650945835	2.48340032098742	1.17308125955706	0.24150399597687502	0.594199039347455	-5.6781961413462	0	Junction
ENSG00000070087.13	chr3:149968551-149970724(-)	PFN2	0.0226211365890005	4.49279447689838	1.17307409098217	0.24150686688241102	0.594199039347455	-5.95820936572237	0	Junction
ENSG00000112159.11	chr6:89790402-89793761(-)	MDN1	0.0337133006026431	2.07829646683164	1.17306319072752	0.24151123231531896	0.594199039347455	-5.59444183126964	0	Junction
ENSG00000058063.15	chr3:182842123-182845457(+)	ATP11B	0.0602084016985292	0.445539097487818	1.1730576017420802	0.241513470664557	0.594199039347455	-5.16444051234516	0	Junction
ENSG00000172915.18	chr13:35164510-35171271(+)	NBEA	-0.074428266831624	-0.18618440081529397	-1.17305003462491	0.24151650126495802	0.594199039347455	-4.97869125447854	0	Junction
ENSG00000185697.16	chr8:66602524-66612818(-)	MYBL1	-0.115885584761244	-1.2423708531359199	-1.1730431371897199	0.241519263683798	0.594199039347455	-4.77598147416574	0	Junction
ENSG00000174231.16	chr17:1658764-1659356(-)	PRPF8	-0.0264216388037769	3.49630204997217	-1.1730206413893403	0.24152827339412	0.594205477864947	-5.84212869781623	0	Junction
ENSG00000128609.14	chr7:123550587-123551367(-)	NDUFA5	-0.134620242226652	-1.41743586396503	-1.1730173130649	0.24152960642927804	0.594205477864947	-4.747164511033169	0	Junction
ENSG00000112159.11	chr6:89751583-89753511(-)	MDN1	0.0309403793702379	3.09907889074659	1.17300343220952	0.24153516593982302	0.594209651841496	-5.78737954019292	0	Junction
ENSG00000160145.15	chr3:124674615-124678189(+)	KALRN	-0.0476726302129416	1.07675216071841	-1.17298170547212	0.24154386803651803	0.594215675394692	-5.35767327342455	0	Junction
ENSG00000179262.9	chr19:12949160-12949277(+)	RAD23A	-0.0292192508819996	2.76389650928203	-1.17297802977005	0.241545340268193	0.594215675394692	-5.72971748328537	0	Junction
ENSG00000136522.13	chr3:179598772-179601729(-)	MRPL47	-0.0306725778800698	2.21491908698102	-1.1729563693778602	0.24155401604989898	0.594227515094766	-5.61741333835727	0	Junction
ENSG00000063601.16	chrX:150750844-150755688(+)	MTMR1	-0.0542782811051839	0.5452421005820589	-1.17293130096654	0.24156405714319698	0.594232337738303	-5.19020196311784	0	Junction
ENSG00000101605.12	chr18:3119996-3126700(-)	MYOM1	-0.0610959633797233	0.506280459867427	-1.17292264873169	0.24156752284402103	0.594232337738303	-5.1704200885004195	0	Junction
ENSG00000153207.14	chr1:246853300-246855729(-)	AHCTF1	0.0375359746220371	2.16928517721934	1.17292254203324	0.241567565582898	0.594232337738303	-5.61390642953783	0	Junction
ENSG00000183715.13	chr11:133297189-133532263(-)	OPCML	0.18452985428922303	-1.55316480868586	1.17291091681039	0.24157222218651803	0.594234289791811	-4.78493006993443	0	Junction
ENSG00000164535.14	chr7:6424836-6425987(-)	DAGLB	0.0463504875544431	1.20764944636778	1.1728228113452699	0.241607515806715	0.594309717549188	-5.38454385914005	0	Junction
ENSG00000172878.13	chr2:172071071-172077796(+)	METAP1D	0.104818978339941	-1.1125699079191398	1.1728150808602	0.241610612687509	0.594309717549188	-4.7895798020868705	0	Junction
ENSG00000101247.17	chr20:13808903-13814417(+)	NDUFAF5	0.0717549383319174	-0.140414608278656	1.1727285740701499	0.24164526976325798	0.594381993632606	-5.02687721223177	0	Junction
ENSG00000100592.15	chr14:59331509-59331812(+)	DAAM1	-0.0604159400618225	0.381405547741976	-1.17272244886445	0.24164772382770003	0.594381993632606	-5.13185156118513	0	Junction
ENSG00000072121.15	chr14:67809290-67813985(-)	ZFYVE26	0.0462833299491079	0.7850430582347049	1.17270034431107	0.24165658016626299	0.5943878045622429	-5.25746057339276	0	Junction
ENSG00000160948.13	chr8:144424133-144424214(-)	VPS28	-0.0286019764385496	3.45746130841861	-1.17269726387477	0.241657814382075	0.5943878045622429	-5.83652228752399	0	Junction
ENSG00000170037.13	chr17:7934223-7934464(+)	CNTROB	0.0626975683816203	0.102423440108357	1.17267427722104	0.2416670244166	0.5944009534686601	-5.06669282951634	0	Junction
ENSG00000173926.5	chr5:126878395-126914929(-)	MARCH3	0.0790669997482045	-0.11384988818703501	1.17264650121608	0.241678153725561	0.5944147994044139	-5.01419702734758	0	Junction
ENSG00000162601.9	chr1:58661228-58661405(-)	MYSM1	-0.0525130250729584	1.0962723139622	-1.17264093948578	0.24168038224703603	0.5944147994044139	-5.337715608449719	0	Junction
ENSG00000118997.13	chr2:196028048-196047351(-)	DNAH7	-0.0887842393609617	-0.176889599908295	-1.17262577753776	0.24168645753927898	0.594420237448511	-4.98766112508563	0	Junction
ENSG00000270231.3	chr1:120462198-120462793(+)	NBPF8	-0.263639245199084	-1.8952990465730801	-1.17260162116465	0.24169613706105197	0.594434539666102	-4.69924516416559	0	Junction
ENSG00000204427.11	chr6:31691681-31691803(-)	ABHD16A	-0.0322559318835287	2.57171635060422	-1.1725777134781799	0.24170571720313602	0.594448597012957	-5.69743173603274	0	Junction
ENSG00000104341.16	chr8:97815402-97816057(+)	LAPTM4B	0.0342064929214752	2.8547869491277003	1.17255128823912	0.24171630647568698	0.5944623257551801	-5.74885854010458	0	Junction
ENSG00000138336.8	chr10:68600770-68600980(+)	TET1	-0.11107614936314199	-0.894538818543389	-1.1725444957588502	0.241719028450089	0.5944623257551801	-4.8338581516576395	0	Junction
ENSG00000131584.18	chr1:1302047-1302921(-)	ACAP3	-0.0324675530504626	3.96470381784938	-1.1724810936986	0.24174443682425198	0.594509082993656	-5.898210794872509	0	Junction
ENSG00000143374.15	chr1:150492490-150496481(+)	TARS2	0.0638598360016149	0.576340908084131	1.17247674502698	0.24174617962345302	0.594509082993656	-5.194702055899031	0	Junction
ENSG00000197323.11	chr1:114397861-114399456(-)	TRIM33	0.0421564926537708	1.4982946266379398	1.17245991789304	0.24175292344820398	0.594509082993656	-5.453957997759289	0	Junction
ENSG00000130741.10	chrX:24062575-24064200(+)	EIF2S3	0.0275283400169213	3.1386610513627304	1.17245847894576	0.241753500142494	0.594509082993656	-5.78823184177279	0	Junction
ENSG00000112425.13	chr6:145686297-145720900(-)	EPM2A	-0.10575475184603199	-1.04019485478828	-1.17244258947602	0.241759868311515	0.594510448842698	-4.792957604689049	0	Junction
ENSG00000072071.16	chr19:14163407-14164620(-)	ADGRL1	0.0919536540528792	-0.75024942250537	1.1724232196194901	0.24176763150748398	0.594510448842698	-4.85660435975993	0	Junction
ENSG00000071564.14	chr19:1619475-1619779(-)	TCF3	-0.0757207645747173	-0.0806484375052571	-1.1724197515318302	0.241769021492185	0.594510448842698	-5.00880471043474	0	Junction
ENSG00000131018.22	chr6:152396981-152398618(-)	SYNE1	0.0381476834095389	2.8273058595215295	1.17241464480773	0.24177106824091502	0.594510448842698	-5.74575856857226	0	Junction
ENSG00000100941.8	chr14:39177917-39179090(+)	PNN	-0.0318373477697897	2.86548601548716	-1.17240097948785	0.241776545290987	0.594510448842698	-5.74760718901597	0	Junction
ENSG00000187984.12	chr9:92814048-92818317(+)	ANKRD19P	0.0777694124962541	-0.22781939282343	1.17239166505812	0.241780278557754	0.594510448842698	-5.0144489585305	0	Junction
ENSG00000153487.12	chr13:110714286-110719228(+)	ING1	0.079866357307489	-0.268954419540249	1.17238959188173	0.241781109502034	0.594510448842698	-4.977738679575889	0	Junction
ENSG00000127603.23	chr1:39442568-39442713(+)	MACF1	0.0241485007434837	3.92871908714094	1.17235425630728	0.24179527256937197	0.5945109950969929	-5.89663144632396	0	Junction
	chr14:49853770-49862708(-)		-0.395835468848475	-2.67902488654987	-1.1723449939493	0.241798985168582	0.5945109950969929	-4.62883228931534	0	Junction
ENSG00000164091.11	chr3:52267019-52270711(-)	WDR82	-0.0264443547597174	3.35762449267783	-1.17233992395346	0.24180101737469897	0.5945109950969929	-5.82117315266145	0	Junction
ENSG00000073711.10	chr3:136003494-136026831(+)	PPP2R3A	-0.0618393883283397	0.536136585714856	-1.1723317419638701	0.241804296986526	0.5945109950969929	-5.19091981643408	0	Junction
ENSG00000186815.12	chr12:113284772-113285888(+)	TPCN1	-0.0426368259549542	1.78227981525985	-1.1723251518076	0.241806938561805	0.5945109950969929	-5.5154905893555	0	Junction
ENSG00000132635.16	chr20:2836315-2838231(-)	PCED1A	-0.0464828841514495	1.2594443616652	-1.17232045549829	0.241808821026504	0.5945109950969929	-5.3807195286079	0	Junction
ENSG00000114439.18	chr3:107526399-107645835(+)	BBX	-0.0332910730994961	2.72641341163899	-1.17230457271702	0.241815187544004	0.5945109950969929	-5.7202538627977	0	Junction
ENSG00000131931.8	chr8:42838337-42839185(-)	THAP1	-0.0531906769408947	0.72843326510317	-1.1723024349530702	0.24181604446288898	0.5945109950969929	-5.24177711572297	0	Junction
ENSG00000187630.15	chr14:24004393-24005885(+)	DHRS4L2	-0.0833076404859457	0.476429641801967	-1.17228279276158	0.24182391810089998	0.5945109950969929	-5.17447172182826	0	Junction
ENSG00000104320.13	chr8:89947893-89953243(-)	NBN	0.0371882695546679	2.1363535937624403	1.1722599802148899	0.24183306281370603	0.5945109950969929	-5.61166363648184	0	Junction
ENSG00000128590.4	chr7:108571944-108572898(+)	DNAJB9	0.031133590607424003	2.86013704661022	1.17225611824596	0.241834610959508	0.5945109950969929	-5.74711777015793	0	Junction
ENSG00000123200.16	chr13:46045514-46052403(-)	ZC3H13	0.0866806454251315	-0.47084448791634603	1.1722516161106498	0.24183641573736606	0.5945109950969929	-4.91580424198687	0	Junction
ENSG00000075539.13	chr4:48521216-48522900(-)	FRYL	-0.035321124653524	2.86810223391331	-1.17225044089671	0.241836886848738	0.5945109950969929	-5.74718791869169	0	Junction
ENSG00000110274.14	chr11:117380706-117381700(+)	CEP164	-0.0705467784969418	-0.28480149329661	-1.17224940322142	0.24183730282514002	0.5945109950969929	-4.96225843804511	0	Junction
ENSG00000106780.8	chr9:120605642-120607740(-)	MEGF9	0.0336415692413572	2.91422110666056	1.17224441007632	0.24183930445115698	0.5945109950969929	-5.75750092644647	0	Junction
ENSG00000132405.18	chr4:6996408-6999084(+)	TBC1D14	0.0238339513522789	3.6487129261213305	1.1722304796441	0.241844888872193	0.5945152222255721	-5.8625799885375	0	Junction
ENSG00000182272.11	chr11:373829-375460(+)	B4GALNT4	-0.0396184114254475	2.47794582258323	-1.17220154930974	0.24185648673361604	0.594526617993537	-5.673295806119009	0	Junction
ENSG00000129351.17	chr19:10688679-10689178(+)	ILF3	-0.032328141190455004	2.30975392770496	-1.17219963417457	0.24185725450467396	0.594526617993537	-5.64293109858205	0	Junction
ENSG00000088538.12	chr3:51348939-51350287(+)	DOCK3	0.0282715452679617	2.8260380710139703	1.1721770513659902	0.241866308004314	0.5945393721238079	-5.74477678041775	0	Junction
ENSG00000146067.15	chr5:177525206-177531281(-)	FAM193B	-0.0689006927376621	-0.000276948477174536	-1.17212844527171	0.24188579511098396	0.594577772622558	-5.03023645796525	0	Junction
ENSG00000111641.11	chr12:6560327-6560446(-)	NOP2	0.0808957022774474	-0.6009614251117651	1.1720851231696499	0.241903164699629	0.594610966921069	-4.90646285183567	0	Junction
ENSG00000111907.20	chr6:125154533-125220077(+)	TPD52L1	0.108262124967709	-0.373198083175177	1.17205009161101	0.24191721091734	0.594635991265077	-4.993582579967749	0	Junction
ENSG00000110075.14	chr11:68460828-68505144(+)	PPP6R3	-0.0686949223741707	0.218350316270055	-1.1720206419885701	0.241929019453417	0.594655514643538	-5.10762806311743	0	Junction
ENSG00000253333.1-ENSG00000196302.5	chr5:70500904-70518320(-)		-0.210260630795119	0.0272810479922535	-1.1719902049658402	0.241941224339338	0.594676011600572	-5.026853363759019	0	Junction
ENSG00000130939.18	chr1:10145040-10146962(+)	UBE4B	0.0358145667766856	1.87559238948119	1.17195251408618	0.24195633853883103	0.59468934436579	-5.548831044803211	0	Junction
ENSG00000156103.15	chr8:88118862-88167668(-)	MMP16	-0.0526597434274541	0.6647929869728549	-1.17195198600214	0.24195655030746802	0.59468934436579	-5.21250357035891	0	Junction
ENSG00000240240.8	chr9:40282484-40284390(+)	RP11-146D12.2	-0.13975781008635998	-0.258278934909692	-1.17194775561987	0.24195824675103103	0.59468934436579	-4.99610272842574	0	Junction
ENSG00000018236.14	chr12:40918772-40922255(+)	CNTN1	0.0342368637819593	4.76341532137212	1.17188966084103	0.241981544435062	0.594732654916089	-5.989510482490231	0	Junction
ENSG00000094631.18	chrX:48802236-48802662(+)	HDAC6	-0.14826511141733403	-1.31196123525503	-1.17188453310002	0.241983600883394	0.594732654916089	-4.75782337901941	0	Junction
ENSG00000111879.18	chr6:119020160-119022944(-)	FAM184A	0.0404905501492072	1.82688347342277	1.1718650793344398	0.241991402806189	0.594733154879776	-5.53104296092349	0	Junction
ENSG00000163521.15	chr2:219237958-219238249(-)	GLB1L	0.0904990439117807	-0.5761033726524879	1.17185755518486	0.241994420410203	0.594733154879776	-4.9097974060123395	0	Junction
ENSG00000224078.12	chr15:25222291-25223058(+)	SNHG14	-0.0466174802440978	1.57523046412719	-1.17185510469554	0.24199540319895999	0.594733154879776	-5.477271010386549	0	Junction
ENSG00000214694.10	chr2:38929072-38929708(+)	ARHGEF33	0.104853353036818	-1.2961260790846	1.1718369002512399	0.24200270432828302	0.5947389146875861	-4.75366936693481	0	Junction
ENSG00000204351.11	chr6:31963734-31963912(+)	SKIV2L	-0.0462551270392848	1.16047006746262	-1.17182998076479	0.24200547951919396	0.5947389146875861	-5.35599996402863	0	Junction
ENSG00000160953.15	chr19:1373161-1376144(+)	MUM1	-0.0985620508208847	-0.889609334545943	-1.17181245195366	0.242012509881035	0.594746690296998	-4.83125617679449	0	Junction
ENSG00000084636.17	chr1:31684857-31685638(-)	COL16A1	-0.0584359893691029	1.9567999920651697	-1.17178852622039	0.242022106119051	0.594760771207973	-5.55991159863322	0	Junction
ENSG00000058056.8	chr3:179754855-179757051(+)	USP13	-0.0859142045169813	-0.479153622952353	-1.17174487233326	0.24203961570410396	0.5947942981290151	-4.9255612939149405	0	Junction
ENSG00000162687.16	chr1:196331262-196333846(-)	KCNT2	-0.0847141794877684	-0.891269658080527	-1.17170111581671	0.242057167351781	0.594824896974595	-4.82092467257964	0	Junction
ENSG00000023572.8	chr1:193101205-193105263(-)	GLRX2	-0.0768145944053695	-0.13792255079043697	-1.1716945500918998	0.24205980107795	0.594824896974595	-5.00994229979351	0	Junction
ENSG00000118855.18	chr3:158827338-158828978(+)	MFSD1	0.0444260308342928	1.4005735697014499	1.17166997336403	0.24206965978403897	0.594834133857562	-5.43677557655562	0	Junction
ENSG00000124160.11	chr20:46070537-46079386(-)	NCOA5	-0.0659302652296095	0.32733238570339096	-1.17166589982728	0.242071293869549	0.594834133857562	-5.14002980052257	0	Junction
ENSG00000023228.13	chr2:206147835-206149019(-)	NDUFS1	0.0184958918813805	4.33755397457735	1.17165570877442	0.24207538201012302	0.594834677364694	-5.94389746841294	0	Junction
ENSG00000079308.16	chr2:217920237-217943864(-)	TNS1	-0.0440891217963138	2.24713305299939	-1.17162608379242	0.242087266347761	0.5948360628559929	-5.628981682404589	0	Junction
ENSG00000140694.16	chr16:14609124-14610643(-)	PARN	-0.0285842581074849	2.55738339308554	-1.17162105732518	0.242089282802831	0.5948360628559929	-5.69071532068664	0	Junction
ENSG00000061987.14	chr12:62585502-62588073(+)	MON2	-0.0356254964183975	2.01513392595107	-1.1716163241286	0.242091181618107	0.5948360628559929	-5.57502210177797	0	Junction
ENSG00000067836.12	chr16:4801586-4802381(-)	ROGDI	-0.033585571521917004	3.41196337453375	-1.17161574557375	0.242091413717533	0.5948360628559929	-5.830960932422889	0	Junction
ENSG00000276087.1	chr2:24147087-24164197(+)	RP11-507M3.1	-0.0782643579214521	-0.221424984981629	-1.17160269155416	0.242096650653323	0.594839428916516	-4.976134890988179	0	Junction
ENSG00000156030.13	chr14:73726708-73726829(-)	ELMSAN1	0.050528170619237006	1.39912914300937	1.17159103582283	0.242101326699572	0.594841416767482	-5.42779619629838	0	Junction
ENSG00000172915.18	chr13:35593448-35606425(+)	NBEA	0.0293549088051853	3.1541942967637495	1.17156380748877	0.24211225041109	0.594855680005839	-5.794217806054139	0	Junction
ENSG00000155980.11	chr12:57571390-57572060(+)	KIF5A	-0.045505754952646	5.914570862654691	-1.17155728791277	0.242114866045738	0.594855680005839	-6.10026936187237	0	Junction
ENSG00000242110.7	chr5:33989503-33998640(-)	AMACR	0.0572913910544374	1.06924777086625	1.17154238810693	0.24212084387879	0.594856651294594	-5.351344331640759	0	Junction
ENSG00000170921.14	chr17:63200958-63237813(+)	TANC2	-0.0262206821056088	3.8071844491253706	-1.17153702504914	0.24212299557422898	0.594856651294594	-5.8800485890292	0	Junction
ENSG00000106123.11	chr7:142861187-142862016(+)	EPHB6	0.0403169154168154	3.1414724566403502	1.17151768741689	0.24213075407660198	0.5948662116819979	-5.794234574062799	0	Junction
ENSG00000141084.10	chr16:67735043-67738012(-)	RANBP10	0.0538003001547917	0.44748803100593104	1.17150269630743	0.242136768819939	0.5948714877697471	-5.15815290429355	0	Junction
ENSG00000141252.19	chr17:519931-521600(-)	VPS53	0.0303831577409898	2.34595512714201	1.1714900647925302	0.242141836927034	0.594874438069776	-5.65521443303681	0	Junction
ENSG00000160808.9	chr3:46858462-46859474(-)	MYL3	0.10373058507737198	-1.09083674941321	1.17147734206816	0.242146941705582	0.594877478365587	-4.811429302677411	0	Junction
ENSG00000198740.8	chr17:49312846-49317365(-)	ZNF652	-0.112537827161618	-1.1769698031171398	-1.17146748296151	0.242150897558094	0.5948776960660821	-4.7805228811731	0	Junction
ENSG00000167535.7	chr12:48824374-48824668(+)	CACNB3	-0.0448917639003278	2.2347703211232	-1.17141900385743	0.24217034990193198	0.5949159824594711	-5.63385230544057	0	Junction
ENSG00000149091.15	chr11:46376565-46377072(+)	DGKZ	-0.033716289100754	3.6200208174300896	-1.1714012387293302	0.242177478473754	0.594916544675024	-5.857232601038129	0	Junction
ENSG00000170832.12	chr17:60180638-60181323(-)	USP32	-0.0309144875157214	2.8020792959841203	-1.17139915718564	0.24217831373967397	0.594916544675024	-5.73617420661036	0	Junction
ENSG00000103671.9	chr15:64418729-64424030(+)	TRIP4	-0.0425693921210643	1.34715755270678	-1.17136946282618	0.242190229486466	0.5949214864975121	-5.4046133117161	0	Junction
ENSG00000138286.14	chr10:73233164-73234816(+)	FAM149B1	-0.0432012452573594	1.71434204237864	-1.17136525447588	0.24219191824595498	0.5949214864975121	-5.50100792453472	0	Junction
ENSG00000143252.14	chr1:161340656-161362328(+)	SDHC	-0.0833877188748524	-0.6245036081362579	-1.17136523012295	0.24219192801851	0.5949214864975121	-4.89209376760601	0	Junction
ENSG00000134153.9	chr15:34088134-34090316(-)	EMC7	-0.026627072103975	3.3148652295629595	-1.1712438769163	0.24224062915477998	0.5950316142588841	-5.81582989054706	0	Junction
ENSG00000225190.9	chr17:45468594-45475099(-)	PLEKHM1	-0.0547662540390689	1.03817176543558	-1.17119911396247	0.242258595046686	0.595066242703379	-5.31579923816164	0	Junction
ENSG00000136267.13	chr7:14757732-14841193(-)	DGKB	0.0382847863073413	4.407409643141951	1.17112267875892	0.242289274969636	0.5951320993565551	-5.95066800347736	0	Junction
ENSG00000134815.18	chr19:47380993-47381185(+)	DHX34	-0.10080044943575699	-0.7901577023206191	-1.1710967349433898	0.24229968904451898	0.595143860792422	-4.84224609964561	0	Junction
ENSG00000054282.15	chr1:243304778-243305011(+)	SDCCAG8	0.0551006133593783	0.680318158803978	1.17108722121968	0.24230350801579004	0.595143860792422	-5.22749979754026	0	Junction
ENSG00000139687.13	chr13:48347864-48348955(+)	RB1	0.0385604674493261	2.02036246617056	1.17106581477676	0.2423121010832	0.595143860792422	-5.5829782885008	0	Junction
ENSG00000169371.13	chr15:75617553-75620893(-)	SNUPN	0.0365853134673226	1.96248088995102	1.1710638459998401	0.24231289140900303	0.595143860792422	-5.56907416436689	0	Junction
ENSG00000121350.15	chr12:21445467-21449562(+)	PYROXD1	-0.0609697836838434	0.48554993956847703	-1.17106255886851	0.242313408102905	0.595143860792422	-5.17833653495986	0	Junction
ENSG00000211455.7	chr12:27308462-27309113(+)	STK38L	0.0423639793804239	1.8383751420508	1.1710342126853202	0.24232478732555102	0.595151231345313	-5.53812410202335	0	Junction
ENSG00000198814.12	chrX:30677453-30691122(+)	GK	-0.170027232943358	-1.3796678883119198	-1.17102587638336	0.242328133902083	0.595151231345313	-4.777870130596809	0	Junction
ENSG00000137522.17	chr11:71995552-71996194(+)	RNF121	0.0429558980426108	1.31151037503749	1.17102000203651	0.242330492155757	0.595151231345313	-5.401142546679631	0	Junction
ENSG00000283563.1	chr3:29739878-29762909(+)	RP11-9J18.1	0.0843679858991743	-0.407446587465204	1.17101653229169	0.242331885090735	0.595151231345313	-4.9390880488499995	0	Junction
ENSG00000108559.11	chr17:5408910-5410702(-)	NUP88	-0.0388147711416119	1.8960674933971997	-1.17100587040105	0.242336165360302	0.595152241343474	-5.54947052613868	0	Junction
ENSG00000080503.21	chr9:2191409-2192703(+)	SMARCA2	0.0251253702831711	4.020580745066741	1.17097062695626	0.24235031439820398	0.595177487583878	-5.90911354970574	0	Junction
ENSG00000164038.14	chr4:103067593-103076183(-)	SLC9B2	-0.0426077117250509	1.3208009739609499	-1.1709556248615902	0.242356337403213	0.59518277696967	-5.413301073939119	0	Junction
ENSG00000088812.17	chr20:3582355-3583897(+)	ATRN	0.0332533727889312	2.4562540608380203	1.1708475886424299	0.24239971464702498	0.595268803509127	-5.679873963845679	0	Junction
ENSG00000244128.5	chr3:165382908-165460538(+)	LINC01322	0.0883975342184043	-0.7105681695138109	1.17083955569139	0.24240294014800304	0.595268803509127	-4.88605356800346	0	Junction
ENSG00000185880.12	chr15:44755377-44756367(+)	TRIM69	0.0958531594253458	-0.7065767732959459	1.17080746367355	0.242415826478768	0.595268803509127	-4.864015279168361	0	Junction
ENSG00000104093.13	chr15:51478348-51479947(-)	DMXL2	0.0361926249510751	2.4738732713248797	1.1708069853903997	0.24241601853376002	0.595268803509127	-5.68534932161366	0	Junction
ENSG00000104763.18	chr8:18057624-18058834(-)	ASAH1	0.0242842879596682	4.42281341666758	1.17080038344598	0.24241866956096303	0.595268803509127	-5.954987837290031	0	Junction
ENSG00000151883.17	chr5:50778651-50788522(+)	PARP8	0.0551529084431172	0.7505249058182758	1.1707852299051298	0.242424754580403	0.595268803509127	-5.240125868781231	0	Junction
ENSG00000166046.10	chr12:106304232-106311040(+)	TCP11L2	0.1209393990077	-1.45409283906672	1.1707850354948701	0.242424832648023	0.595268803509127	-4.7503780053324	0	Junction
ENSG00000184863.10	chr7:155737663-155738059(+)	RBM33	0.0702415767520968	0.123658211500303	1.17078475393373	0.24242494571208398	0.595268803509127	-5.086549216529059	0	Junction
ENSG00000111328.6	chr12:123265323-123267184(-)	CDK2AP1	0.0330273204547455	4.084229247754521	1.17078164255985	0.24242619512194197	0.595268803509127	-5.91550404905382	0	Junction
ENSG00000086232.12	chr7:6041220-6042932(-)	EIF2AK1	0.0288334481945191	3.3164018908745803	1.17074258618703	0.242441879068158	0.5952978123080029	-5.821245765011259	0	Junction
ENSG00000155287.10	chr10:99613925-99620044(-)	SLC25A28	-0.0441522620635988	1.46739553012203	-1.1707281599986101	0.242447672402858	0.5953025349152359	-5.44741905215179	0	Junction
ENSG00000137962.12	chr1:94203211-94203929(-)	ARHGAP29	0.0680571140029552	0.364001667808505	1.1706987775800701	0.24245947223112804	0.595322005394391	-5.14982578648777	0	Junction
ENSG00000095787.21	chr10:28590833-28595732(+)	WAC	-0.023493592570503	3.73275971915005	-1.17067488344001	0.242469068293927	0.595336064330619	-5.8735370668991305	0	Junction
ENSG00000112293.14	chr6:24460400-24462729(-)	GPLD1	0.061774846017064004	0.32614611136800703	1.1706593349906298	0.24247531280985102	0.5953418938720101	-5.12956376767664	0	Junction
ENSG00000134057.14	chr5:69174410-69174876(+)	CCNB1	0.0673060990914956	-0.116810672995091	1.17061857657239	0.24249168260761603	0.5953659596098221	-5.05965904462474	0	Junction
ENSG00000141385.9	chr18:12370927-12371591(-)	AFG3L2	0.0371907590597838	2.3346572643039	1.17060957993177	0.242495296032246	0.5953659596098221	-5.65442600743299	0	Junction
ENSG00000135250.16	chr7:105126341-105126992(-)	SRPK2	-0.0234218234093943	3.98691835557338	-1.1705995178885702	0.242499337411848	0.5953659596098221	-5.9043257990316995	0	Junction
ENSG00000216819.1	chr6:3179043-3179603(-)	TUBB2BP1	-0.277931596024002	-1.9860671678005202	-1.17059638401909	0.24250059612776503	0.5953659596098221	-4.69618619972409	0	Junction
ENSG00000155256.17	chr10:97753183-97757264(+)	ZFYVE27	-0.0397672165714599	1.55709882483367	-1.1705836838381	0.2425056971915	0.5953689809512671	-5.4728346170618	0	Junction
ENSG00000084636.17	chr1:31695222-31695760(-)	COL16A1	-0.0589413047211988	2.1018981998899298	-1.1705718294072098	0.24251045862566895	0.595370958632775	-5.59430502161664	0	Junction
ENSG00000174233.11	chr12:48771974-48772294(-)	ADCY6	-0.0650390248395149	-0.125839370418592	-1.17055458288255	0.242517385958573	0.595370958632775	-4.99550607628275	0	Junction
ENSG00000133812.15	chr11:9963883-9968340(-)	SBF2	0.0320755829677209	2.39222745712752	1.1705527701691798	0.24251811407099697	0.595370958632775	-5.6619741241239705	0	Junction
ENSG00000182220.14	chrX:40600882-40605560(+)	ATP6AP2	0.0205068109720115	4.5622948945640305	1.1705033236767801	0.242537975834684	0.5954044814517161	-5.969220797076059	0	Junction
ENSG00000112293.14	chr6:24454202-24456497(-)	GPLD1	0.0724290912473688	-0.20537436767397102	1.17049950304256	0.24253951056230103	0.5954044814517161	-4.988463413870139	0	Junction
ENSG00000116661.9	chr1:11650835-11654318(-)	FBXO2	-0.0562773300306069	2.95415442681885	-1.1704856681358502	0.242545068025112	0.595408622274469	-5.7660987190911905	0	Junction
ENSG00000106976.20	chr9:128250941-128253100(+)	DNM1	-0.0769750391694614	-0.112024147020154	-1.17046925487879	0.24255166132427902	0.595414780261071	-5.0436348553896	0	Junction
ENSG00000125447.16	chr17:75246585-75246711(-)	GGA3	-0.0438784897645535	1.1996804323566201	-1.17046015215987	0.24255531799304197	0.595414780261071	-5.37504270611328	0	Junction
ENSG00000140694.16	chr16:14555710-14580873(-)	PARN	-0.0366497315327395	1.6689465957170901	-1.17043842648766	0.24256404560723896	0.595426702553796	-5.49665700127817	0	Junction
ENSG00000176209.11	chr8:42541706-42546468(+)	SMIM19	-0.066262980596091	0.34048409761418497	-1.17041914985137	0.24257178958293502	0.5954362099478979	-5.15801266974564	0	Junction
ENSG00000162572.19	chr1:1290695-1290894(+)	SCNN1D	-0.0786984900186916	-0.256796543432099	-1.17039766241206	0.24258042190711201	0.595447897615355	-4.96467954173978	0	Junction
ENSG00000136021.18	chr12:100291661-100298030(+)	SCYL2	0.0328470074515576	2.57762824749452	1.1703729403245702	0.24259035398118897	0.5954589145310689	-5.6981691726498696	0	Junction
ENSG00000138095.18	chr2:43979949-43982237(-)	LRPPRC	0.0288692327188777	2.79446859022556	1.17035926178713	0.242595849443377	0.5954589145310689	-5.7377278975678205	0	Junction
ENSG00000160310.16	chr21:46643640-46644305(+)	PRMT2	-0.0253356924739026	3.47481176022533	-1.1703405351162801	0.24260337317621	0.5954589145310689	-5.839726285235701	0	Junction
ENSG00000002586.18	chrX:2719706-2720355(+)	CD99	0.148406979049805	1.4462561594733998	1.1703359998133502	0.24260519532985397	0.5954589145310689	-5.45657444522524	0	Junction
ENSG00000084072.16	chr1:39740264-39741365(+)	PPIE	-0.0372726042368446	2.14487265826536	-1.1703252226983	0.242609525301983	0.5954589145310689	-5.612643337895019	0	Junction
ENSG00000107862.4	chr10:102362665-102363255(+)	GBF1	0.0303486667613705	2.6548753757489902	1.1703049454989298	0.242617672315504	0.5954589145310689	-5.7178857185174	0	Junction
ENSG00000169213.6	chr1:51937413-51976889(-)	RAB3B	-0.10953815672022199	-0.167366560585748	-1.17030095918076	0.24261927396907002	0.5954589145310689	-5.02842041370119	0	Junction
ENSG00000153015.15	chr5:64783980-64785480(+)	CWC27	0.0289400067265314	2.3933106524076	1.1702974442104	0.24262068624708302	0.5954589145310689	-5.66429200647051	0	Junction
ENSG00000143344.15	chr1:183912269-183916446(+)	RGL1	0.0367646519591652	2.60196476868914	1.17028732334341	0.24262475273709	0.5954589145310689	-5.707029065522519	0	Junction
ENSG00000148356.13	chr9:127487764-127489443(+)	LRSAM1	0.0474109910230549	1.25543150118722	1.1702836683377098	0.242626221303357	0.5954589145310689	-5.38846766497812	0	Junction
ENSG00000168610.14	chr17:42339410-42345558(-)	STAT3	0.0340885754253507	2.94174547856795	1.17027597882378	0.24262931093893803	0.5954589145310689	-5.767372896576309	0	Junction
ENSG00000146426.17	chr6:154833410-154944115(+)	TIAM2	-0.127710341321764	-0.9892923902056691	-1.17027087344618	0.242631362287618	0.5954589145310689	-4.808146251617701	0	Junction
ENSG00000167107.12	chr17:50472580-50473664(+)	ACSF2	-0.0741963906672565	-0.07539539539372	-1.17025222523531	0.24263885527187	0.59546780332156	-5.01194959971524	0	Junction
ENSG00000114107.8	chr3:138529288-138529374(-)	CEP70	0.0304780663625743	2.50649043505419	1.17022469934088	0.24264991567127697	0.5954729610337149	-5.68216150766482	0	Junction
ENSG00000152894.14	chr6:128082639-128083714(-)	PTPRK	-0.0378424962798511	2.16878933551495	-1.1702181131911498	0.242652562157453	0.5954729610337149	-5.61319518672735	0	Junction
ENSG00000197747.8	chr1:151986252-151993751(-)	S100A10	0.0586137661274879	2.40180106929816	1.1702180930878798	0.242652570235504	0.5954729610337149	-5.667783289433559	0	Junction
ENSG00000162688.16	chr1:99900862-99902682(+)	AGL	0.0427941059076771	1.8149809522561202	1.1702011110608999	0.24265939414958498	0.5954754627842961	-5.54098590239884	0	Junction
ENSG00000233369.7	chr7:73175526-73176856(+)	GTF2IP4	-0.0513557497701156	3.4148632805351	-1.1701962887441397	0.24266133193325895	0.5954754627842961	-5.831301966979519	0	Junction
ENSG00000197977.3	chr6:11010810-11044227(-)	ELOVL2	-0.0683266932637996	0.488454051034884	-1.1701843792763602	0.24266611764085602	0.595477310360435	-5.17278493085491	0	Junction
ENSG00000103174.11	chr16:5030494-5031744(-)	NAGPA	0.0688378758452348	0.257354430519773	1.17017085746608	0.24267155133389	0.595477310360435	-5.15295744380588	0	Junction
ENSG00000038532.14	chr16:11166553-11178334(+)	CLEC16A	0.103293884577615	-1.0798812095551702	1.1701655149216599	0.242673698240695	0.595477310360435	-4.79831541219695	0	Junction
ENSG00000164916.10	chr7:4757188-4759050(+)	FOXK1	0.0400477404901386	1.7890881886607701	1.1701005997693898	0.242699785530672	0.59552282434264	-5.524911076813541	0	Junction
ENSG00000100422.13	chr22:46721016-46738006(-)	CERK	0.078422033410912	-0.45036065862006003	1.17009374377719	0.24270254084669898	0.59552282434264	-4.92636958294189	0	Junction
ENSG00000114374.12	chrY:12709544-12720588(+)	USP9Y	0.0415899912853543	-0.15062735440492803	1.1700871105411998	0.24270520666150802	0.59552282434264	-5.40187240605243	0	Junction
ENSG00000123815.11	chr19:40705182-40705324(-)	ADCK4	-0.05439214044196701	0.751871921465451	-1.17008082642834	0.24270773218715302	0.59552282434264	-5.242690004993009	0	Junction
ENSG00000146386.7	chr6:139034222-139042718(+)	ABRACL	0.0458402816897987	1.5771452149248302	1.17001547571737	0.24273399712070898	0.595563694984574	-5.49984045140751	0	Junction
ENSG00000105186.15	chr19:32607833-32615657(-)	ANKRD27	0.0567812049100265	0.435917682921077	1.16999739329464	0.242741264934385	0.595563694984574	-5.16418475040906	0	Junction
ENSG00000102312.20	chrX:48512720-48512834(+)	PORCN	0.0573823707637442	0.0891077481201035	1.1699890372611699	0.242744623501627	0.595563694984574	-5.088401889961309	0	Junction
ENSG00000087460.23	chr20:58909805-58909950(+)	GNAS	-0.0209706834213032	5.411230045552161	-1.16998209393451	0.242747414280062	0.595563694984574	-6.053914655671071	0	Junction
ENSG00000107099.15	chr9:328172-332397(+)	DOCK8	-0.0840072351434134	-0.101729797003724	-1.1699812842578898	0.242747739720357	0.595563694984574	-5.03142144569732	0	Junction
ENSG00000109189.12	chr4:52597742-52598627(-)	USP46	-0.0335606513159488	2.578700918673	-1.1699766727516798	0.242749593268632	0.595563694984574	-5.694930923164389	0	Junction
ENSG00000150938.9	chr2:36388076-36396613(+)	CRIM1	0.14203149306043697	-1.3579233601544198	1.16996419337921	0.24275460927627399	0.595563694984574	-4.760236290676401	0	Junction
ENSG00000183098.10	chr13:93545422-93830153(+)	GPC6	0.0831378609980255	-0.18596109840961497	1.16996231881226	0.24275536275334197	0.595563694984574	-4.992710118927589	0	Junction
ENSG00000176658.16	chr17:32721190-32738252(-)	MYO1D	-0.0528987275405971	1.75589590932679	-1.1699165556925601	0.24277375762654896	0.5955891676103	-5.51298350387045	0	Junction
ENSG00000177427.12	chr17:18260738-18262713(+)	MIEF2	-0.0727681655851853	0.21008489999454102	-1.1699011259335301	0.242779959970553	0.5955891676103	-5.100953107233651	0	Junction
ENSG00000273637.1	chr1:38864715-38866879(-)	RP5-864K19.7	0.09565122778393902	-0.8442654821831299	1.16989957153628	0.242780584802226	0.5955891676103	-4.8517976464189605	0	Junction
ENSG00000143549.19	chr1:154172979-154173083(-)	TPM3	-0.0223310890186578	5.14533889146286	-1.16989047296578	0.24278424223948603	0.5955891676103	-6.02917862278481	0	Junction
ENSG00000188976.10	chr1:951239-951999(-)	NOC2L	-0.0405783959458707	1.93455443880021	-1.16988449422757	0.242786645589833	0.5955891676103	-5.5669686429607	0	Junction
ENSG00000084774.13	chr2:27239472-27239696(+)	CAD	-0.0723519665884006	-0.17144966647071697	-1.1698786951856002	0.24278897672141395	0.5955891676103	-4.98843270057516	0	Junction
ENSG00000110756.17	chr11:18279943-18281949(-)	HPS5	-0.0747104264161992	-0.159371965137958	-1.16986526305023	0.242794376307588	0.595592915232985	-4.99721225854195	0	Junction
ENSG00000112787.12	chr12:132525824-132527952(+)	FBRSL1	-0.0752083712552305	-0.11494312408961299	-1.1698509622551698	0.24280012517957003	0.595597519546906	-5.0013389331769	0	Junction
ENSG00000154358.20	chr1:228378007-228378270(+)	OBSCN	-0.0768438999701338	-0.0328805443756187	-1.1698099162924298	0.242816626053547	0.595628498344525	-5.03770790752147	0	Junction
ENSG00000155906.16	chr6:151445826-151452015(-)	RMND1	0.0581305286246765	0.491265424473238	1.1697879336978998	0.24282546359461804	0.595640678319919	-5.18962636081489	0	Junction
ENSG00000006125.16	chr17:35657792-35670856(+)	AP2B1	-0.0256426731518414	4.04920483306116	-1.1697647965664	0.242834765533054	0.595653997035959	-5.913372401506269	0	Junction
ENSG00000214026.10	chr11:1952210-1952781(+)	MRPL23	0.0826681477157583	1.9822743910398701	1.1697147508745902	0.24285488651697895	0.5956906389246971	-5.57930364471551	0	Junction
ENSG00000184489.11	chr8:141427070-141427749(+)	PTP4A3	-0.0797298963693721	-0.17769724770083103	-1.16969219831027	0.242863954211254	0.5956906389246971	-5.0049878524234	0	Junction
ENSG00000112877.7	chr5:635585-637516(+)	CEP72	-0.0947887397615919	-0.736789377941212	-1.16968575846318	0.24286654352007697	0.5956906389246971	-4.85734814172205	0	Junction
ENSG00000107959.15	chr10:3167043-3170103(-)	PITRM1	0.0355099311829821	2.58716927823066	1.1696813950954699	0.242868297937173	0.5956906389246971	-5.706094740676511	0	Junction
ENSG00000132570.14	chr5:134910467-134959039(+)	PCBD2	0.0550704607859964	0.5620746774817491	1.16967948433303	0.24286906621681303	0.5956906389246971	-5.2043570036833895	0	Junction
ENSG00000132849.19	chr1:61805525-61808473(+)	PATJ	0.0609128009926905	0.38965827787384005	1.169661154803	0.242876436244083	0.595699217201813	-5.15153714917186	0	Junction
ENSG00000134987.11	chr5:111110954-111111169(+)	WDR36	0.0548505427730059	0.595004094107371	1.16964276004189	0.24288383265848498	0.59570785992365	-5.2120344636505	0	Junction
ENSG00000021574.11	chr2:32136639-32136876(+)	SPAST	-0.0354198814721876	2.07101981536348	-1.16962516738296	0.242890906701529	0.595709695330645	-5.59451247569213	0	Junction
ENSG00000197746.13	chr10:71825894-71828013(-)	PSAP	0.0214710793436746	7.17854796984998	1.1696216370143602	0.24289232628726198	0.595709695330645	-6.23609391395017	0	Junction
ENSG00000146576.12	chr7:6594601-6599828(+)	C7orf26	-0.0402681739205016	1.3606648456659298	-1.16960072969857	0.242900733384179	0.5957206023782989	-5.41208353590328	0	Junction
ENSG00000177058.11	chr5:55633903-55635543(-)	SLC38A9	0.0600310405899053	0.381083544779496	1.16959131575652	0.242904518916767	0.5957206023782989	-5.15401992862557	0	Junction
ENSG00000135829.16	chr1:182855714-182856531(+)	DHX9	-0.0722784087275381	0.14060097107963598	-1.1695764853614	0.242910482596906	0.595725730361574	-5.06517313713982	0	Junction
ENSG00000127863.15	chr13:23590253-23593344(+)	TNFRSF19	-0.096025232107459	-1.1096190510186799	-1.16945603318427	0.242958923317805	0.595835029324681	-4.78578401142972	0	Junction
ENSG00000156049.6	chr9:77434523-77529068(-)	GNA14	0.104283508941966	-0.441710674382421	1.16942087295887	0.24297306454413298	0.595851534371223	-4.927016304955759	0	Junction
ENSG00000149262.16	chr11:77891463-77891680(-)	INTS4	-0.0523142608439712	0.7906070613579191	-1.16942003745708	0.242973400584881	0.595851534371223	-5.25631370255934	0	Junction
ENSG00000062650.17	chr10:86453832-86458988(-)	WAPL	0.0291066138720663	2.72298137419865	1.16936580273028	0.24299521461869103	0.5958940102230861	-5.72735533605553	0	Junction
ENSG00000167325.14	chr11:4112063-4118319(+)	RRM1	-0.0413988251181453	1.38136662883615	-1.16935771221495	0.24299846886574802	0.5958940102230861	-5.42785197015756	0	Junction
	chrX:7148084-7190879(+)		0.0685282398275241	-0.288719783610973	1.1693388224388501	0.243006067017975	0.595901189222968	-4.9919669305081396	0	Junction
ENSG00000104228.12	chr8:27288128-27289161(-)	TRIM35	0.0454988427164313	1.23409742120817	1.16933117247802	0.243009144157041	0.595901189222968	-5.39704257935995	0	Junction
ENSG00000065427.14	chr16:75635806-75635911(-)	KARS	0.0290752564609115	2.78995100616765	1.1693186215628701	0.243014192727601	0.595904069699561	-5.73970504597471	0	Junction
ENSG00000101052.12	chr20:43619027-43620856(+)	IFT52	0.0410249039184388	1.51576219281562	1.16929099034639	0.243025307568105	0.595913580786849	-5.46434075459849	0	Junction
ENSG00000106701.11	chr9:105534594-105535066(+)	FSD1L	-0.0341793839350307	2.4588512777050098	-1.16926451628353	0.243035957272418	0.595913580786849	-5.6771549440352205	0	Junction
ENSG00000082397.17	chr18:5478439-5489000(-)	EPB41L3	0.0471381713075571	1.5978151802557798	1.16926178471429	0.243037056117769	0.595913580786849	-5.500438081975981	0	Junction
ENSG00000089057.14	chr20:4899713-4902441(-)	SLC23A2	0.0293639235386351	2.8257917080920696	1.16925937181294	0.24303802677352498	0.595913580786849	-5.74824048846403	0	Junction
ENSG00000203867.7	chr10:110821936-110823479(+)	RBM20	-0.0756991250397319	-0.33728645534892304	-1.16924904990529	0.24304217907489398	0.595913580786849	-4.97890018989708	0	Junction
ENSG00000163539.16	chr3:33560972-33570723(-)	CLASP2	-0.392392676251485	-1.70392012634046	-1.16924292654613	0.24304464240606602	0.595913580786849	-4.81391464615521	0	Junction
ENSG00000107147.12	chr9:135757231-135757297(+)	KCNT1	0.0584449317874352	2.21929091726328	1.1692415672854901	0.24304518921765197	0.595913580786849	-5.63545252754482	0	Junction
ENSG00000263002.7	chr19:44150506-44156251(+)	ZNF234	-0.0688683225195661	0.046792625480197	-1.16922448835043	0.24305205990887002	0.595920928218206	-5.0449732378854195	0	Junction
ENSG00000031081.10	chr3:119402398-119409495(+)	ARHGAP31	-0.0456857800931241	1.0300459329551899	-1.1692069770195501	0.24305910469108202	0.595928702249056	-5.32216602452531	0	Junction
ENSG00000151229.12	chr12:39871962-39951256(-)	SLC2A13	-0.054809776362225	1.92997925117263	-1.16918193028424	0.24306918120567803	0.595943909070041	-5.610493462208941	0	Junction
ENSG00000114631.10	chr3:127661160-127662236(+)	PODXL2	-0.03644660956252101	2.16480778271733	-1.16914301214432	0.24308483888921398	0.595972798797191	-5.616823107649879	0	Junction
ENSG00000111907.20	chr6:125252037-125253716(+)	TPD52L1	0.0428114814230996	3.88824390236623	1.1691132502150001	0.24309681329403	0.59599265742719	-5.892622461470519	0	Junction
ENSG00000174917.8	chr19:5679764-5680054(-)	C19orf70	0.0534411292551445	0.60071841000023	1.1690762817276101	0.24311168776269199	0.596018649723731	-5.24073124851445	0	Junction
ENSG00000080493.14	chr4:71567084-71567787(+)	SLC4A4	0.0498210606524591	3.6714421524332703	1.1690676410328	0.24311516448506698	0.596018649723731	-5.8692004376195595	0	Junction
ENSG00000014123.9	chr6:96552663-96553284(+)	UFL1	-0.0397141427953963	1.83547857365449	-1.16902031209247	0.243134208667035	0.5960189227672479	-5.53965945964574	0	Junction
ENSG00000204130.12	chr10:68393204-68394074(-)	RUFY2	-0.0296241017341339	3.07020206215783	-1.16901961897932	0.243134487569183	0.5960189227672479	-5.780934109598651	0	Junction
ENSG00000137312.14	chr6:30730187-30730427(-)	FLOT1	-0.0243524273603295	4.18488779645173	-1.1690100417871399	0.243138341363455	0.5960189227672479	-5.92913519265566	0	Junction
ENSG00000196365.11	chr19:5708404-5711770(-)	LONP1	0.0322282954393521	2.19354135430363	1.1690080211703797	0.243139154450826	0.5960189227672479	-5.62456380921329	0	Junction
ENSG00000174606.13	chr1:213000384-213000785(-)	ANGEL2	0.0347500808373266	2.72574315187495	1.16898828570418	0.243147096017263	0.5960189227672479	-5.728861743696751	0	Junction
ENSG00000008382.15	chr19:4358173-4359162(+)	MPND	-0.0583092609609226	0.584931597804932	-1.16898816284574	0.24314714545616198	0.5960189227672479	-5.1980396914964	0	Junction
ENSG00000112394.16	chr6:111206736-111218813(+)	SLC16A10	0.0660830398463881	0.586229237241094	1.16898646859146	0.24314782723398998	0.5960189227672479	-5.22949958524283	0	Junction
ENSG00000113448.17	chr5:58990903-58991831(-)	PDE4D	0.0451418650802926	1.47411683301729	1.1689855866796899	0.24314818212097303	0.5960189227672479	-5.447552821058719	0	Junction
ENSG00000165997.4	chr10:18672706-18673983(+)	ARL5B	0.0420482563970117	1.3524525854075602	1.1689807019831202	0.243150147761	0.5960189227672479	-5.41628873054688	0	Junction
ENSG00000164754.13	chr8:116854469-116856165(-)	RAD21	-0.0225984790498811	4.16991996667484	-1.16896446689843	0.24315668096636803	0.596022834757083	-5.92648081771966	0	Junction
ENSG00000173226.16	chr3:121826181-121828469(-)	IQCB1	0.0566579828216815	0.8897138877709859	1.16895640896156	0.243159923629045	0.596022834757083	-5.301414526276309	0	Junction
ENSG00000160551.10	chr17:29477707-29478250(+)	TAOK1	-0.0239858959586122	3.16651470959567	-1.16894031726594	0.24316639931598802	0.596022834757083	-5.79676291593756	0	Junction
ENSG00000144959.9	chr3:172645693-172647885(-)	NCEH1	-0.037513935105794	3.5857809256392996	-1.1689382222504199	0.24316724240978402	0.596022834757083	-5.857489476953879	0	Junction
ENSG00000025156.12	chr6:122431515-122431924(+)	HSF2	0.0408167707996356	1.5119849608390201	1.16885749542407	0.243199730750385	0.596092968063194	-5.46350927144542	0	Junction
ENSG00000156599.10	chr11:57673195-57682421(+)	ZDHHC5	-0.04365168989299	1.33059303851658	-1.16883782346326	0.24320764815352697	0.5960965063391099	-5.410551766523781	0	Junction
ENSG00000145063.14	chr2:11126673-11128720(-)		-0.151498090954957	-1.5891820557166103	-1.16881943993282	0.243215047164592	0.5960965063391099	-4.73323006909928	0	Junction
ENSG00000038219.12	chr4:13615503-13619942(-)	BOD1L1	0.0360091541411298	2.15496879556258	1.16879512110007	0.24322483526265398	0.5960965063391099	-5.617159205752129	0	Junction
ENSG00000064313.11	chr8:119804020-119806282(-)	TAF2	0.0409400465070161	1.2096331061040602	1.16878553081272	0.243228695338193	0.5960965063391099	-5.37654850353775	0	Junction
ENSG00000111203.11	chr12:2818278-2820085(+)	ITFG2	-0.0568127451893151	0.6965391117033429	-1.16878207338266	0.24323008695894	0.5960965063391099	-5.2379938866498	0	Junction
ENSG00000100029.17	chr22:30581645-30584364(-)	PES1	-0.0407404304315744	2.00117879605242	-1.1687801341064499	0.243230867522964	0.5960965063391099	-5.5775205451795005	0	Junction
	chr21:8402107-8446248(+)		-0.385912070430049	-1.4372723748368998	-1.16877758063323	0.24323189530567396	0.5960965063391099	-4.8273556493987595	0	Junction
ENSG00000117308.14	chr1:23798731-23799365(-)	GALE	0.11750091594360301	-1.35555873560526	1.16877688423	0.243232175611161	0.5960965063391099	-4.80694620727498	0	Junction
ENSG00000223959.8	chr16:89978879-89980241(+)	AFG3L1P	-0.0933019252968857	-0.859973469519428	-1.16874921878577	0.24324331126347798	0.596108564808989	-4.831636846530031	0	Junction
ENSG00000138246.15	chr3:132453505-132453598(+)	DNAJC13	0.0356436812916901	2.02808777903047	1.1687454048453	0.24324484644560698	0.596108564808989	-5.5893059985199	0	Junction
ENSG00000164347.17	chr5:74726127-74730259(-)	GFM2	0.0419027048013004	1.68788653840452	1.16864945592756	0.243283469922841	0.5961845616828261	-5.51536806980628	0	Junction
ENSG00000132849.19	chr1:61927830-61990167(+)	PATJ	0.0668196871559463	0.277868342119649	1.16864911098322	0.24328360878526104	0.5961845616828261	-5.113602899341401	0	Junction
ENSG00000197647.11	chr19:12016667-12017875(-)	ZNF433	0.0743139942655392	0.0473770204887669	1.16859845603593	0.24330400128664198	0.5962250366073679	-5.057389817282741	0	Junction
ENSG00000184634.15	chrX:71121153-71121326(+)	MED12	-0.0579965868850192	0.25985677908397803	-1.1685788012916798	0.24331191415342898	0.5962323490063629	-5.10522033021125	0	Junction
ENSG00000130429.12	chr7:99388262-99389904(+)	ARPC1B	-0.0536714543163899	0.9415905480843381	-1.1685628240695802	0.243318346608515	0.5962323490063629	-5.31105588200928	0	Junction
ENSG00000111696.11	chr12:103806930-103814936(-)	NT5DC3	0.0543332779920874	1.00544236464644	1.16856216136499	0.243318613417029	0.5962323490063629	-5.3487642455685	0	Junction
ENSG00000167977.8	chr16:2702479-2707297(+)	KCTD5	-0.0475890192769264	1.09777483073934	-1.1685329381723402	0.243330379040499	0.596251681469109	-5.346081903348161	0	Junction
ENSG00000130695.13	chr1:26234311-26239761(+)	CEP85	-0.0577454214866697	1.07727278145185	-1.1685181311705701	0.243336340678131	0.59625615489769	-5.35129814953576	0	Junction
ENSG00000169045.17	chr5:179616219-179616868(-)	HNRNPH1	-0.0233183076715733	4.23860831816412	-1.16850224537488	0.24334273677745896	0.59625615489769	-5.93635693546863	0	Junction
ENSG00000054392.12	chr1:210623671-210674287(+)	HHAT	0.0955195635783259	-1.04536032569232	1.1684995221511898	0.243343833241164	0.59625615489769	-4.80908317962637	0	Junction
ENSG00000185565.11	chr3:116086557-116444876(-)	LSAMP	-0.0234915250172643	4.02682920264062	-1.16846536623884	0.243357585884591	0.596280354391482	-5.911696614549741	0	Junction
ENSG00000072364.12	chr5:132898393-132899103(-)	AFF4	-0.0299846314535468	2.7854546204957997	-1.16842205739566	0.24337502468118	0.596285628640962	-5.73933408623788	0	Junction
ENSG00000110046.12	chr11:64912250-64912326(-)	ATG2A	-0.0522046350537388	0.703268991697051	-1.16841872445923	0.24337636676234498	0.596285628640962	-5.234596051058991	0	Junction
ENSG00000116285.12	chr1:8015385-8015494(-)	ERRFI1	-0.0557052133708452	0.7076253868343121	-1.16841559181719	0.243377628195269	0.596285628640962	-5.245831838119071	0	Junction
ENSG00000197959.13	chr1:171899368-171921747(+)	DNM3	-0.144623065145514	-1.62981192496674	-1.16841490366675	0.24337790529605102	0.596285628640962	-4.72794437887163	0	Junction
ENSG00000112031.15	chr6:152990096-152991184(-)	MTRF1L	0.050863916900723	0.818359914872603	1.1684039966258202	0.24338229731535502	0.596285628640962	-5.26590441678388	0	Junction
	chr14:49577029-49586647(+)		0.6991072873326701	6.31654371820937	1.1683945721517401	0.243386092383474	0.596285628640962	-6.23239030589578	0	Junction
ENSG00000188039.13	chr19:16720294-16721394(+)	NWD1	0.095987508372941	0.453885000936761	1.1683926331983998	0.243386873170682	0.596285628640962	-5.16718218958758	0	Junction
ENSG00000132849.19	chr1:61871339-61875242(+)	PATJ	0.0908312115582721	-0.62418926813161	1.16837912384402	0.24339231323257998	0.596289459498656	-4.90235063042197	0	Junction
ENSG00000101152.10	chr20:63931023-63931108(+)	DNAJC5	-0.0616436500438511	0.145378641020393	-1.1683474432013001	0.24340507100012101	0.59631121767497	-5.072634697587731	0	Junction
ENSG00000142798.17	chr1:21887675-21887937(-)	HSPG2	-0.12397252146672301	-1.3880084188187798	-1.1683357316321799	0.243409787358357	0.596313275050155	-4.75757706658349	0	Junction
ENSG00000112799.8	chr6:6649678-6654543(+)	LY86	0.0785309984878454	-0.364740510271641	1.16827452710845	0.24343443604040602	0.5963594386232851	-5.062045410523191	0	Junction
ENSG00000149256.15	chr11:78658817-78661448(-)	TENM4	0.0480255873602445	1.30436825823331	1.16825845883009	0.24344090745331898	0.5963594386232851	-5.4055297742341395	0	Junction
ENSG00000049089.13	chr1:40301382-40301811(-)	COL9A2	-0.05522790452688299	2.10153573369627	-1.1682581049918899	0.24344104996112	0.5963594386232851	-5.59744082599	0	Junction
ENSG00000213995.11	chr13:110615775-110622215(+)	NAXD	0.114227534323688	-1.23566349058173	1.16824782267345	0.24344519117510602	0.5963594386232851	-4.77667935529566	0	Junction
ENSG00000197081.12	chr6:160062620-160063414(+)	IGF2R	0.0353675097164123	1.96114782873396	1.16824081074102	0.24344801526636897	0.5963594386232851	-5.573769101703089	0	Junction
ENSG00000069431.11	chr12:21933924-21936532(-)	ABCC9	0.0676012665903313	0.695908114877007	1.16818494908332	0.24347051465713698	0.5964050563273801	-5.24234215287947	0	Junction
ENSG00000154358.20	chr1:228368417-228368721(+)	OBSCN	-0.0716809712366033	0.413433133476881	-1.1681647495665601	0.24347865077432	0.596415488882585	-5.16160653247467	0	Junction
ENSG00000176105.13	chr18:743416-745707(-)	YES1	-0.0456286589725905	1.5752893488463202	-1.1681478381138302	0.24348546264721602	0.5964226773417629	-5.468801317456	0	Junction
ENSG00000204248.10	chr6:33166828-33167069(-)	COL11A2	0.10838205955133699	-0.8099173672254829	1.16813226239347	0.24349173661080398	0.5964285479730072	-4.86507297414086	0	Junction
ENSG00000085644.13	chr16:3138819-3138974(+)	ZNF213	-0.0741928526151363	0.0174259814043359	-1.16812075030701	0.24349637379940398	0.596430409230785	-5.036313648863669	0	Junction
ENSG00000124688.13	chr6:43636647-43640020(+)	MAD2L1BP	-0.0424298674646356	1.34593563037844	-1.1680869326324	0.24350999627206601	0.5964427676434051	-5.42484303523838	0	Junction
ENSG00000116604.17	chr1:156480972-156482436(-)	MEF2D	-0.0332663945767388	3.18243243294451	-1.16808344244221	0.24351140222489898	0.5964427676434051	-5.80561956183303	0	Junction
ENSG00000135046.13	chr9:73159424-73160262(+)	ANXA1	0.123031258834762	1.91852178095257	1.1680793484101202	0.24351305143057897	0.5964427676434051	-5.57531845515445	0	Junction
ENSG00000102710.19	chr13:37031624-37031738(-)	SUPT20H	0.0476762159548859	0.8026181723357471	1.1680603763888702	0.243520694063964	0.596451989752073	-5.260847708036571	0	Junction
ENSG00000152763.16	chr1:66847679-66862146(-)	WDR78	0.120400214466841	-0.680155815462365	1.16803724328602	0.24353001316419198	0.5964567943960201	-4.89258087715711	0	Junction
ENSG00000133704.9	chr12:30681818-30684300(-)	IPO8	0.0383133840429589	1.5094479015882798	1.1680322254381201	0.24353203462217998	0.5964567943960201	-5.458725220190309	0	Junction
ENSG00000141027.20	chr17:16121270-16126081(-)	NCOR1	0.0306098068164155	2.8285772072883497	1.16802663138309	0.24353428822123102	0.5964567943960201	-5.7519205421188895	0	Junction
ENSG00000081479.12	chr2:169237288-169238090(-)	LRP2	-0.102904423441594	-0.34491446171808504	-1.1680055930679298	0.24354276376597897	0.596468055602818	-5.00019130296949	0	Junction
ENSG00000122012.13	chr5:76204525-76209735(+)	SV2C	0.10549880399038099	-1.12095529394763	1.16798032207028	0.24355294477414802	0.5964834932873199	-4.81628908999091	0	Junction
ENSG00000196218.12	chr19:38505399-38505805(+)	RYR1	-0.101486230121554	-0.903769742144818	-1.16795293932549	0.24356397688758102	0.5965010148818989	-4.82720795586556	0	Junction
ENSG00000099910.16	chr22:20446677-20457807(-)	KLHL22	-0.0387376037940818	1.9235106488099	-1.16793565313919	0.243570941424536	0.596508574368013	-5.56707385699975	0	Junction
ENSG00000033178.12	chr4:67646017-67646723(-)	UBA6	-0.0433855223203183	1.4717599616544097	-1.16790418911595	0.24358361851717103	0.596515962149867	-5.449322676839301	0	Junction
ENSG00000183291.15	chr1:86863606-86868052(-)	SEP15	-0.0254411418388061	3.7110497612567	-1.1678938296936399	0.243587792508515	0.596515962149867	-5.871666303663661	0	Junction
ENSG00000215302.8	chr15:30479194-30480741(+)	CTD-3092A11.1	0.15717067929529502	-0.340027116927599	1.1678800108552398	0.243593360437278	0.596515962149867	-4.96591379670369	0	Junction
ENSG00000113163.15	chr5:75379474-75381071(-)	COL4A3BP	0.0236487588002751	3.2154121305739998	1.1678725318835002	0.24359637392495603	0.596515962149867	-5.806694163049901	0	Junction
ENSG00000138207.13	chr10:93600804-93600917(-)	RBP4	-0.0463171169706768	2.2556283558942796	-1.16786696258344	0.243598617969388	0.596515962149867	-5.64557990286612	0	Junction
ENSG00000170445.12	chr5:140676897-140676988(-)	HARS	-0.0233243841166045	3.36897917185872	-1.16786488190522	0.24359945634317604	0.596515962149867	-5.82859548385538	0	Junction
ENSG00000150403.17	chr13:113503589-113510237(+)	TMCO3	-0.0399793647129799	1.87916073986096	-1.16785305009796	0.24360422380674898	0.596515962149867	-5.542046621665031	0	Junction
ENSG00000155380.11	chr1:112914166-112917177(-)	SLC16A1	-0.0666493711330544	2.9889194390488303	-1.16785117053741	0.24360498115580997	0.596515962149867	-5.774676461934379	0	Junction
ENSG00000273899.4	chr22:37686476-37687909(+)	NOL12	-0.0393433303386674	1.7120756091213	-1.1678384150511498	0.243610120888088	0.596519051983605	-5.505527008663781	0	Junction
ENSG00000159164.9	chr1:149905198-149905879(-)	SV2A	-0.033267421153682995	3.2123978245545204	-1.167827568923	0.24361449131829602	0.596520257987566	-5.80835814450765	0	Junction
ENSG00000184677.16	chr1:22491534-22501491(+)	ZBTB40	0.0521616863405305	1.05879559319235	1.16779683328118	0.24362687649704698	0.596541088745317	-5.3362296300107	0	Junction
ENSG00000249915.7	chr5:272773-304176(+)	PDCD6	0.0273963625491387	2.9564301002361297	1.16775627688029	0.24364321971079897	0.59655802614513	-5.76794170251159	0	Junction
ENSG00000100325.14	chr22:29822465-29825086(-)	ASCC2	-0.0477225236741936	1.16957942807136	-1.16775274523107	0.243644642913581	0.59655802614513	-5.36066826109075	0	Junction
ENSG00000148335.14	chr9:129634307-129635207(+)	NTMT1	0.0391797079758028	1.66997021101789	1.16775079656956	0.243645428198068	0.59655802614513	-5.50429371236429	0	Junction
ENSG00000162402.13	chr1:55134164-55134327(-)	USP24	-0.0331345378584256	2.35438629594601	-1.16773039050661	0.24365365167532999	0.5965686653448841	-5.65488624564417	0	Junction
ENSG00000196352.14	chr1:207340509-207359545(+)	CD55	-0.125887273084306	-1.1311461241997098	-1.16769014448532	0.24366987106811602	0.5965988813257509	-4.808298412338741	0	Junction
ENSG00000204463.12	chr6:31640939-31641103(-)	BAG6	-0.025965175831279996	3.6295279625817902	-1.16765941158371	0.243682257128255	0.596619711000731	-5.86376645176483	0	Junction
ENSG00000103544.14	chr16:19591875-19601663(+)	C16orf62	-0.0341963052838437	2.5262309083655	-1.16760184604701	0.24370545854707104	0.596622371401615	-5.6922531678762995	0	Junction
ENSG00000261556.9	chr16:70234293-70234996(-)	SMG1P7	0.0755424150446769	0.134599759784642	1.1675995989833898	0.24370636424318698	0.596622371401615	-5.07010932921863	0	Junction
ENSG00000155744.9	chr2:200981872-200988261(-)	FAM126B	0.0465287066429771	1.10249881792716	1.1675961357491	0.24370776013080606	0.596622371401615	-5.37110533808264	0	Junction
ENSG00000129636.12	chr16:47459176-47460837(-)	ITFG1	0.0294582771153364	3.7209579054002004	1.16759382071847	0.24370869322779398	0.596622371401615	-5.87713951469765	0	Junction
ENSG00000034533.11	chr3:131025595-131026506(-)	ASTE1	-0.0972540089692218	-1.01416517422168	-1.1675854343565901	0.24371207345860396	0.596622371401615	-4.8220247937564205	0	Junction
ENSG00000104320.13	chr8:89980894-89981374(-)	NBN	0.0372927445912014	2.1093278445967	1.16756905778026	0.24371867434324399	0.596622371401615	-5.6096421127785305	0	Junction
ENSG00000105576.15	chr19:12703527-12703713(-)	TNPO2	-0.0243926209637443	4.156502865057891	-1.16756852134351	0.243718890566218	0.596622371401615	-5.927754695374111	0	Junction
ENSG00000013306.15	chr17:44321232-44321433(-)	SLC25A39	-0.0350633260289575	2.2670772101551004	-1.16755385696656	0.24372480142765998	0.596622371401615	-5.6375972496163	0	Junction
ENSG00000184677.16	chr1:22452005-22489879(+)	ZBTB40	-0.0490556654916318	1.03431786906833	-1.1675485411742499	0.24372694412202803	0.596622371401615	-5.32648194461105	0	Junction
ENSG00000143847.15	chr1:203051878-203053752(+)	PPFIA4	-0.0503972918524496	1.36598067965751	-1.16754353901455	0.243728960409217	0.596622371401615	-5.42236740280545	0	Junction
ENSG00000137038.7	chr9:7798638-7799448(-)	TMEM261	0.0611575022334023	0.491092149028765	1.16754313601523	0.243729122852038	0.596622371401615	-5.20518296846887	0	Junction
ENSG00000088367.21	chr20:36212377-36221863(+)	EPB41L1	0.0615632161769368	0.11733574675992402	1.16752198778883	0.243737647483568	0.596622371401615	-5.09673481834141	0	Junction
ENSG00000228794.8	chr1:852767-853390(+)	LINC01128	0.0645541149864229	0.14266575905905898	1.16752134936325	0.243737904829594	0.596622371401615	-5.10390188747534	0	Junction
ENSG00000137500.9	chr11:83273701-83273792(-)	CCDC90B	-0.0270191204710112	3.49552850322345	-1.1675153948203	0.24374030508405398	0.596622371401615	-5.8438851745384905	0	Junction
	chr6:97750280-97753722(+)		-0.106739969781076	-1.3832552497254398	-1.1675123748775702	0.243741522418278	0.596622371401615	-4.7584291845281905	0	Junction
ENSG00000182923.16	chr3:134552013-134574792(+)	CEP63	0.1354959893974	-1.3655112424541798	1.1674966223535401	0.24374787230578798	0.5966284204926129	-4.77044842878976	0	Junction
ENSG00000172456.17	chr1:59512440-59554123(+)	FGGY	0.0572133420486593	0.5648428579974389	1.16745640399599	0.24376408496999	0.596632806443163	-5.19688689424227	0	Junction
ENSG00000129197.14	chr17:5422830-5425970(+)	RPAIN	-0.058739434982123	0.799176609842629	-1.16745495052013	0.243764670903629	0.596632806443163	-5.284393667897651	0	Junction
ENSG00000166226.12	chr12:69586010-69586269(+)	CCT2	0.0895927527719486	-0.5932940258983289	1.1674406512525901	0.243770435360479	0.596632806443163	-4.93419280700603	0	Junction
ENSG00000133059.16	chr1:205163007-205163722(-)	DSTYK	0.0358150916571146	2.3283248359483197	1.16743823425619	0.24377140973257397	0.596632806443163	-5.657797332170769	0	Junction
ENSG00000049541.10	chr7:74252499-74254270(-)	RFC2	0.0550670026917641	0.7563785207304309	1.16742898448997	0.24377513864810396	0.596632806443163	-5.26701073969896	0	Junction
ENSG00000178445.8	chr9:6587284-6588400(-)	GLDC	-0.0640421359067482	0.34386742930342695	-1.16742367564591	0.24377727885345002	0.596632806443163	-5.1295452548488205	0	Junction
ENSG00000124440.15	chr19:46334987-46339524(+)	HIF3A	0.138998389119007	-1.65098971836121	1.16742271413917	0.243777666476325	0.596632806443163	-4.733940712262401	0	Junction
ENSG00000139178.10	chr12:7100027-7101897(-)	C1RL	0.0914114427919098	-0.663968056083233	1.16740736871182	0.243783852907441	0.596632806443163	-4.899400497317	0	Junction
ENSG00000183914.14	chr17:7743143-7757090(+)	DNAH2	0.15484551926051	-1.65148466661192	1.1674055850953	0.24378457197056502	0.596632806443163	-4.72613203350948	0	Junction
ENSG00000171497.4	chr4:158713261-158715296(-)	PPID	0.0418224624853438	2.02435604119362	1.1673843397235901	0.243793137134867	0.596643880813087	-5.5883627946815	0	Junction
ENSG00000141034.9	chr17:18061976-18065179(+)	GID4	0.0479355659796262	1.04188850143078	1.1673724959901202	0.24379791207982504	0.596643880813087	-5.33005564737508	0	Junction
ENSG00000111481.9	chr12:54342288-54345459(+)	COPZ1	0.12430990457159698	-1.4315497959679602	1.1673654987793	0.24380073312132197	0.596643880813087	-4.75238113894526	0	Junction
ENSG00000105486.13	chr19:48123319-48127276(-)	LIG1	-0.0670112129124438	0.20986769510369302	-1.16734905721808	0.24380736189979002	0.5966506108187671	-5.091510114161849	0	Junction
ENSG00000176406.21	chr8:103501063-103697085(+)	RIMS2	-0.0707668178372482	0.5092371850343379	-1.16733850982742	0.243811614380163	0.596651525375109	-5.18679145959932	0	Junction
ENSG00000278540.4	chr17:37244735-37245079(-)	ACACA	0.029911916409541002	2.46847108462971	1.16731896982128	0.243819492627321	0.596661312674361	-5.68157025820343	0	Junction
ENSG00000120800.4	chr12:101306762-101308184(+)	UTP20	-0.058808246187636	0.14925393638012502	-1.1672412706486002	0.243850821583439	0.596728486001789	-5.0848087723285404	0	Junction
ENSG00000125730.16	chr19:6686903-6690628(-)	C3	0.0629717364270167	3.47382504069883	1.1672013849558998	0.24386690493087698	0.596758350185205	-5.84799660954257	0	Junction
ENSG00000069431.11	chr12:21842472-21844482(-)	ABCC9	0.0730759394645324	0.6457428577081911	1.1671697333514	0.24387966852981896	0.596762206151347	-5.231980032595519	0	Junction
ENSG00000154358.20	chr1:228334545-228334814(+)	OBSCN	-0.05099350781135201	1.9464921644538	-1.16715683237377	0.243884871020635	0.596762206151347	-5.570523080437441	0	Junction
ENSG00000137075.17	chr9:36376128-36400553(-)	RNF38	-0.11526369039621198	-1.4487066783381102	-1.1671527819393899	0.243886504428314	0.596762206151347	-4.74235359932641	0	Junction
ENSG00000173681.16	chrX:19953893-19955390(-)	CXorf23	0.0493949717767461	0.8535466100578628	1.16714886310278	0.24388808477425897	0.596762206151347	-5.276968134183821	0	Junction
ENSG00000148498.15	chr10:34378107-34382539(-)	PARD3	0.0358994127635688	2.25777508113167	1.16713532834407	0.24389354298057	0.596762206151347	-5.63827332869771	0	Junction
ENSG00000094841.13	chrX:75299897-75300866(+)	UPRT	-0.0431742548990246	1.1953517278016799	-1.1671249070899898	0.24389774565240196	0.596762206151347	-5.37625657205911	0	Junction
ENSG00000135541.20	chr6:135497250-135497582(-)	AHI1	-0.0821579825359654	-0.18145366197183502	-1.16712241159765	0.24389875203937603	0.596762206151347	-4.9963174717658205	0	Junction
ENSG00000243943.9	chr2:27599679-27599969(+)	ZNF512	0.0283779035814611	2.8037645098207005	1.16712051579579	0.243899516583969	0.596762206151347	-5.74484732744704	0	Junction
ENSG00000085998.13	chr1:46193640-46193854(-)	POMGNT1	-0.0345693620412551	2.54641691625091	-1.1671093990613202	0.24390399980761499	0.596763683321239	-5.69608379852217	0	Junction
ENSG00000181619.11	chr14:59459005-59460971(-)	GPR135	0.10489962764514099	-0.905956169130616	1.16708189311288	0.24391509282198198	0.596781332463955	-4.8404861361349205	0	Junction
ENSG00000086758.15	chrX:53607700-53608851(-)	HUWE1	0.0224387486575358	3.61490620232935	1.16702808197319	0.24393679562003304	0.596824939341067	-5.86410934152792	0	Junction
ENSG00000035664.11	chr15:63939362-63971422(-)	DAPK2	-0.12149096766880302	-1.32082147266357	-1.16701498224662	0.243942079132179	0.596828373427504	-4.7968966402841	0	Junction
ENSG00000237765.6	chr4:15681969-15686235(+)	FAM200B	-0.0753546172274703	0.195268905054995	-1.1670027433586798	0.24394701551522896	0.5968309581326171	-5.10513486255977	0	Junction
ENSG00000276418.5	chr8:80053431-80064477(-)	RP11-26J3.4	0.029671082066012003	3.2421322242508297	1.1669750888967199	0.243958169812315	0.5968487550119979	-5.81354334390537	0	Junction
ENSG00000120899.17	chr8:27450896-27451042(+)	PTK2B	0.0376183549946305	2.90251107288889	1.1669505053501001	0.243968085772098	0.596856821306239	-5.766777353003559	0	Junction
ENSG00000105656.12	chr19:18458330-18461577(-)	ELL	-0.0806680423672217	-0.473872441333616	-1.16694767591358	0.243969227064992	0.596856821306239	-4.9216692888145	0	Junction
	chr8:12441062-12444755(+)		0.10494948463234	0.5881241387792099	1.16693012297136	0.24397630737448397	0.596864650305036	-5.2096367644597805	0	Junction
ENSG00000140829.11	chr16:72096481-72096821(+)	DHX38	-0.0484263829201523	1.50770952060863	-1.1669161646969899	0.24398193781048602	0.5968688594786079	-5.46460108035441	0	Junction
ENSG00000168917.8	chr3:136819215-136854442(+)	SLC35G2	0.0964919454637793	-0.43009447676527396	1.1669066191944901	0.243985788291987	0.5968688594786079	-4.9628243057427	0	Junction
ENSG00000198399.14	chr2:24261743-24270670(-)	ITSN2	0.0334973616077325	1.6681945442862298	1.16689601620875	0.243990065393163	0.5968698304591751	-5.504151145864	0	Junction
ENSG00000095564.13	chr10:91935781-91939951(+)	BTAF1	0.0498163299444172	0.870542917387812	1.16687168611705	0.24399988002323697	0.5968843475807779	-5.2876624407239	0	Junction
ENSG00000145362.17	chr4:113258412-113264896(+)	ANK2	-0.0212550844615015	4.572560026776389	-1.16685423946232	0.24400691808269198	0.5968865508884941	-5.9735021571818105	0	Junction
ENSG00000090975.12	chr12:122996578-122996720(-)	PITPNM2	0.0498252282646245	1.46176799140827	1.16684064048521	0.244012404070859	0.5968865508884941	-5.4536747082762504	0	Junction
ENSG00000154305.16	chr1:222659658-222659733(+)	MIA3	0.0304046779626472	2.90799883743197	1.16683943671323	0.24401288969089702	0.5968865508884941	-5.765105558520969	0	Junction
ENSG00000136111.12	chr13:75299575-75302242(-)	TBC1D4	-0.0495014253936259	1.4082781185588797	-1.1668309784668898	0.244016301896141	0.5968865508884941	-5.43522047893351	0	Junction
ENSG00000150907.7	chr13:40560861-40665582(-)	FOXO1	0.0402770831000599	1.58449098090596	1.16681864551926	0.24402127728428402	0.5968871064580831	-5.48581006734581	0	Junction
ENSG00000198780.11	chr5:74804606-74805155(-)	FAM169A	-0.0291418827147659	2.59140334699414	-1.16680406110325	0.24402716105766	0.5968871064580831	-5.70458799405083	0	Junction
ENSG00000173681.16	chrX:19953052-19953777(-)	CXorf23	0.0478915162045431	1.17377931214878	1.1668015604068502	0.244028169920639	0.5968871064580831	-5.36759549947831	0	Junction
ENSG00000140025.15	chr14:89797325-89931540(-)	EFCAB11	-0.0778355182540933	0.36959006905236497	-1.16675903962207	0.24404532465056603	0.5969116573236619	-5.14380084951122	0	Junction
ENSG00000269897.5	chr10:22326562-22326889(+)	COMMD3-BMI1	-0.0281515422558907	3.26873035207699	-1.1667574448052198	0.24404596808543802	0.5969116573236619	-5.81413608479172	0	Junction
ENSG00000071082.10	chr2:101002316-101002701(+)	RPL31	0.02507135028438	6.95181076449805	1.16671489150805	0.244063136815442	0.596925688904954	-6.214474895666309	0	Junction
ENSG00000008256.15	chr7:6187722-6190448(-)	CYTH3	0.0477187632334464	1.1055542688779298	1.16671278844601	0.24406398534767199	0.596925688904954	-5.3604376418781206	0	Junction
ENSG00000107864.14	chr10:92081502-92091829(-)	CPEB3	-0.0327559569707127	2.41690858106382	-1.1667023108556	0.244068212820828	0.596925688904954	-5.66851499248998	0	Junction
ENSG00000131473.16	chr17:41912543-41913714(-)	ACLY	-0.0330042293263935	3.33660648886195	-1.16669783300254	0.24407001955003602	0.596925688904954	-5.82714651623071	0	Junction
ENSG00000100968.13	chr14:24372604-24373170(+)	NFATC4	0.0698988158576753	0.525935611198698	1.1666946849709	0.24407128972703895	0.596925688904954	-5.185682636213099	0	Junction
ENSG00000117533.14	chr1:171704535-171706366(-)	VAMP4	0.0337803092028692	2.16781201998017	1.1666661984818798	0.244082783750772	0.596925688904954	-5.62395602877775	0	Junction
ENSG00000033178.12	chr4:67673778-67677610(-)	UBA6	-0.0355072031447043	2.09791393065619	-1.16666569034945	0.244082988780774	0.596925688904954	-5.6000728554391905	0	Junction
ENSG00000197451.11	chr5:178209448-178210131(+)	HNRNPAB	-0.0654154244533589	0.161251870862183	-1.1666591852790802	0.24408561356904399	0.596925688904954	-5.08524518377007	0	Junction
ENSG00000230795.3	chr6:29929046-29929185(+)	HLA-K	0.18027423200186302	-1.6517672421355598	1.1666566666943101	0.244086629820391	0.596925688904954	-4.723986476407481	0	Junction
ENSG00000169282.17	chr3:156474821-156514363(+)	KCNAB1	0.03832848169451	5.083320795723849	1.1666403784926	0.244093202197284	0.596932271792136	-6.0337698648751905	0	Junction
ENSG00000047365.11	chr4:36212455-36213242(-)	ARAP2	0.0483609922472329	1.4559163430553002	1.16662932214455	0.24409766356421103	0.596933692056925	-5.443459922779501	0	Junction
ENSG00000170667.14	chr7:102500794-102501095(-)	RASA4B	-0.0817870035745084	1.29064461536596	-1.1666174336155801	0.244102460790107	0.5969344910739829	-5.392729027963131	0	Junction
ENSG00000167778.8	chr12:53077262-53079310(-)	SPRYD3	0.0282267066273746	4.20174881583382	1.1666092786108502	0.244105751513199	0.5969344910739829	-5.93438629498258	0	Junction
ENSG00000198879.11	chr10:7227938-7243557(-)	SFMBT2	-0.048784940653415994	0.9174203959055128	-1.16659250834035	0.24411251878309698	0.596941549985054	-5.283422769934769	0	Junction
ENSG00000082293.12	chr6:70184739-70184870(+)	COL19A1	0.11258624447753901	-1.4548174842922499	1.16657503806827	0.244119568663737	0.596949299744053	-4.7593212206402695	0	Junction
ENSG00000179335.18	chr15:74622217-74622493(+)	CLK3	-0.0485630830223341	1.22610743014523	-1.1665193337180901	0.244142048323127	0.596987082746022	-5.376404548095571	0	Junction
ENSG00000113369.8	chr5:91378776-91382812(-)	ARRDC3	0.071977724382823	1.73875643399622	1.16651751637629	0.24414278174150303	0.596987082746022	-5.52594513546671	0	Junction
ENSG00000179091.4	chr8:144096251-144096336(+)	CYC1	-0.0264971689601049	3.99781884983752	-1.16645785836583	0.244166858581908	0.597025137289272	-5.91070128284042	0	Junction
ENSG00000205356.9	chr7:98224881-98225005(-)	TECPR1	-0.0428836195032317	1.30371364968319	-1.1664533588511001	0.24416867456851396	0.597025137289272	-5.40570345364481	0	Junction
	chr15:24276659-24277378(+)		0.141306065431923	-1.45753341054866	1.16644200648823	0.24417325638024398	0.597025137289272	-4.75172066818817	0	Junction
ENSG00000129636.12	chr16:47158991-47161749(-)	ITFG1	0.0267758564529252	4.686384599188919	1.166440487995	0.24417386924844897	0.597025137289272	-5.98819895831926	0	Junction
ENSG00000164066.12	chr4:127676066-127684408(+)	INTU	0.104178201475122	-1.08459583063722	1.16641993332732	0.244182165277743	0.5970264893474829	-4.807758708113401	0	Junction
ENSG00000123243.14	chr10:7655676-7666802(-)	ITIH5	0.0652391402097292	0.701375946477039	1.1664198853781698	0.244182184630636	0.5970264893474829	-5.26018054423029	0	Junction
ENSG00000012048.20	chr17:43082576-43090943(-)	BRCA1	-0.106302560585661	-1.3328136748485702	-1.1664067061482	0.244187503978766	0.597030005555649	-4.75916018605941	0	Junction
ENSG00000146352.12	chr6:122998167-123010984(+)	CLVS2	-0.0511138988315191	1.45174466671436	-1.1663434346625001	0.244213042500499	0.597082956046781	-5.46073606629004	0	Junction
ENSG00000171943.11	chr1:121187514-121284802(+)	SRGAP2C	0.104470926685046	2.1442281817331104	1.1663189159201999	0.24422293960430203	0.5970976633442739	-5.61900851147981	0	Junction
ENSG00000171174.13	chr2:27843232-27847041(-)	RBKS	0.0723077421620398	-0.171409885508974	1.1663035805826298	0.24422912992801302	0.597103307657215	-5.018003045056901	0	Junction
ENSG00000169896.16	chr16:31265499-31265810(+)	ITGAM	-0.0895452827578361	-0.8021386005875291	-1.1662668953042499	0.244243938903055	0.597130022755646	-4.89287238720203	0	Junction
ENSG00000136531.14	chr2:165342470-165344554(+)	SCN2A	0.0384837983311324	2.9680841261965494	1.16624609515126	0.24425233571169802	0.597133909280349	-5.77973906307773	0	Junction
ENSG00000104517.12	chr8:102261260-102261914(-)	UBR5	0.030532289286126002	2.3455096232986	1.1662437252843703	0.244253292415595	0.597133909280349	-5.65874619715708	0	Junction
ENSG00000140350.15	chr15:68780474-68782955(+)	ANP32A	0.12676680593568998	-1.09497723926946	1.1662041282816	0.244269277926478	0.5971559128766639	-4.842269007788	0	Junction
ENSG00000166783.20	chr16:15621912-15622933(-)	KIAA0430	0.0338812145574796	2.6361446205358	1.16620219871431	0.24427005692142603	0.5971559128766639	-5.71682459522233	0	Junction
ENSG00000119471.14	chr9:112380181-112403994(+)	HSDL2	0.0424132333499953	3.1835086887502997	1.1661321187358702	0.24429835043548498	0.597207748690494	-5.80729079372059	0	Junction
ENSG00000161048.11	chr7:103120224-103128482(-)	NAPEPLD	-0.0392647419625854	2.44451926784243	-1.1661304469240101	0.244299025427267	0.597207748690494	-5.67122477166683	0	Junction
ENSG00000185787.14	chr15:78886228-78887268(+)	MORF4L1	-0.0175155388768431	4.99607391435584	-1.1660849663134099	0.24431738866675	0.5972431476919361	-6.017813497957901	0	Junction
ENSG00000082438.15	chr2:164704519-164704951(-)	COBLL1	-0.0757796101489281	0.26848628257596696	-1.1660580186623102	0.24432826950237402	0.597260254838188	-5.11998850454232	0	Junction
ENSG00000159692.15	chr4:1216206-1225359(-)	CTBP1	-0.0449782752784984	2.43513171671947	-1.1660311499076699	0.24433911882152398	0.597277284399963	-5.67366925529549	0	Junction
ENSG00000095539.15	chr10:100981230-100983304(+)	SEMA4G	-0.11899068606022802	-1.39130712861003	-1.16598126904505	0.244359261087073	0.597309851352211	-4.748523839999169	0	Junction
ENSG00000106628.10	chr7:44116273-44116429(-)	POLD2	-0.0356015646253134	2.2190032971240297	-1.1659697967998999	0.24436389383105103	0.597309851352211	-5.63162361468085	0	Junction
ENSG00000232677.6	chr19:36321358-36321992(-)	LINC00665	-0.0669139791109622	0.607691991483531	-1.16596748457062	0.24436482756739702	0.597309851352211	-5.2119943783377005	0	Junction
ENSG00000198887.8	chr9:70347162-70347612(+)	SMC5	0.0506767612637485	1.14554615573844	1.16595969361238	0.244367973770826	0.597309851352211	-5.361678929342809	0	Junction
ENSG00000154265.15	chr17:69301287-69302717(-)	ABCA5	-0.0453090103510367	1.5365094730603102	-1.1659416709371297	0.24437525193269197	0.5973131132515279	-5.47286192921287	0	Junction
ENSG00000117450.13	chr1:45519055-45521828(-)	PRDX1	-0.0274022581575322	5.85562126493436	-1.16593715808327	0.24437707439864498	0.5973131132515279	-6.10591674664508	0	Junction
ENSG00000133119.12	chr13:33821270-33823916(+)	RFC3	0.0741671892644224	-0.398124031535706	1.16591349376197	0.24438663112902	0.5973269807487329	-4.96014643633457	0	Junction
ENSG00000139625.12	chr12:53485215-53485316(-)	MAP3K12	0.0368534604526959	1.7309910522504601	1.1658627222121798	0.24440713588134602	0.59735872698268	-5.5202216095113	0	Junction
ENSG00000134602.15	chrX:132072876-132072956(+)	STK26	0.061340210146708006	0.0477994167947415	1.16586210213195	0.244407386316327	0.59735872698268	-5.1395305949418395	0	Junction
ENSG00000187091.13	chr3:38016720-38020187(-)	PLCD1	0.0635438249235779	0.5697038700764351	1.16583821305646	0.244417034657397	0.597364266384575	-5.20472374900905	0	Junction
ENSG00000104450.12	chr8:100187251-100191389(+)	SPAG1	0.106526306961048	-0.624875748928633	1.1658372600896498	0.24441741954805	0.597364266384575	-4.9015759815597	0	Junction
ENSG00000159840.15	chr7:143382686-143382800(+)	ZYX	-0.066076251366458	0.746622148818005	-1.1658106329151798	0.24442817408329104	0.597379958020397	-5.2471347051528205	0	Junction
ENSG00000081479.12	chr2:169212208-169213656(-)	LRP2	-0.113381743839011	-0.5905509753342889	-1.16580213366904	0.24443160694140603	0.597379958020397	-4.95732044070132	0	Junction
ENSG00000143033.17	chr1:93133809-93133927(+)	MTF2	0.0511514842616757	1.01466347057303	1.1657759670994	0.24444217587102898	0.5973857509367501	-5.3287173715386	0	Junction
ENSG00000197872.11	chr2:16553000-16555068(-)	FAM49A	-0.0333919821657012	3.2001042661648	-1.16576771038581	0.24444551090406696	0.5973857509367501	-5.80519737930099	0	Junction
ENSG00000196576.14	chr22:50282082-50282183(-)	PLXNB2	0.0441161402885451	1.4755345618544498	1.16574951715007	0.24445285958779	0.5973857509367501	-5.45471260276849	0	Junction
ENSG00000156076.9	chr12:65062577-65066640(-)	WIF1	-0.0851234667480568	4.17334790526501	-1.16574799801079	0.24445347321158103	0.5973857509367501	-5.927381899127361	0	Junction
ENSG00000078043.15	chr18:46855436-46855564(-)	PIAS2	0.0330824687568797	1.97143863505153	1.16574724340471	0.24445377801895302	0.5973857509367501	-5.5776691384176305	0	Junction
ENSG00000260075.1	chr17:46406750-46409033(+)	NSFP1	0.0306712209234756	4.3846601183787	1.1657385773917601	0.24445727849319399	0.5973857509367501	-5.956733230199079	0	Junction
ENSG00000088247.16	chr19:6421318-6421649(-)	KHSRP	-0.0266945423903531	3.3494811298211498	-1.1657221864448999	0.24446389940695698	0.5973924402089829	-5.828956728711881	0	Junction
ENSG00000067704.9	chr1:220136912-220137917(+)	IARS2	-0.0284109626672051	2.3960161557985202	-1.1656902377678797	0.24447680503050603	0.597413784683889	-5.66549586378244	0	Junction
ENSG00000130204.12	chr19:44901311-44903029(+)	TOMM40	-0.0358015759735858	2.30965326445562	-1.16568133493441	0.24448040140322302	0.597413784683889	-5.652325200592821	0	Junction
ENSG00000103150.5	chr16:83912368-83914955(+)	MLYCD	0.0583954376797532	0.5631728036757839	1.16562896181423	0.244501558710253	0.597446520476352	-5.2048474091036	0	Junction
ENSG00000071242.11	chr6:166538785-166626920(-)	RPS6KA2	-0.0463674037513955	1.8293494862759598	-1.16561978663256	0.24450526536534303	0.597446520476352	-5.5410274849807095	0	Junction
ENSG00000167257.10	chr11:117234380-117238600(+)	RNF214	0.0432635256283118	1.5784433212071898	1.16560310208971	0.24451200580701898	0.597446520476352	-5.4798434620523	0	Junction
ENSG00000032742.17	chr13:20671040-20690704(+)	IFT88	-0.0477459521102126	1.3605534879963899	-1.16559895304434	0.24451368201342102	0.597446520476352	-5.42224699983398	0	Junction
	chr5:661261-661365(-)		-0.22384179243408803	-0.339312003636172	-1.16559069520614	0.244517018188379	0.597446520476352	-4.998284722190941	0	Junction
ENSG00000115694.14	chr2:241508136-241508442(-)	STK25	-0.12478359818911901	-0.9253553999786949	-1.1655904889123998	0.24451710153167103	0.597446520476352	-4.834109900549071	0	Junction
ENSG00000066629.16	chr14:99897295-99898232(+)	EML1	-0.0339781755703428	2.96356672540115	-1.1655639109315399	0.24452783928309998	0.597459051252849	-5.77138968467652	0	Junction
ENSG00000134222.16	chr1:109282576-109282679(-)	PSRC1	-0.059264612997217005	1.92030426847845	-1.1655585676917701	0.24452999804178	0.597459051252849	-5.56188254034256	0	Junction
ENSG00000007174.17	chr17:11664969-11669063(+)	DNAH9	0.170694944593987	-1.0639802710469	1.16553243384706	0.24454055674781502	0.5974606273490529	-4.82514193420639	0	Junction
ENSG00000115685.14	chr2:241153605-241157806(+)	PPP1R7	0.0327522881859925	3.83231494583197	1.1655232290165902	0.244544275798717	0.5974606273490529	-5.89313759316333	0	Junction
ENSG00000189067.12	chr16:11556736-11587150(-)	LITAF	-0.113853102097282	-1.06182511654601	-1.16552003022603	0.24454556822347898	0.5974606273490529	-4.824019999926191	0	Junction
ENSG00000152683.14	chr2:32177597-32184272(+)	SLC30A6	0.0690176633766924	0.39881147757841207	1.16551405123467	0.244547983960811	0.5974606273490529	-5.15111279887766	0	Junction
ENSG00000198707.14	chr12:88141335-88141899(-)	CEP290	-0.0577060103513173	0.493643816660759	-1.16550890498599	0.244550063252257	0.5974606273490529	-5.17644770613536	0	Junction
ENSG00000090061.17	chr14:99481480-99492625(+)	CCNK	0.0479056188326705	0.960921989211195	1.1654909188056999	0.244557330490357	0.5974688927431421	-5.3088121390954806	0	Junction
ENSG00000138279.15	chr10:73379955-73380030(-)	ANXA7	-0.0225727659317316	3.7710897535111805	-1.16544744289777	0.244574897370883	0.5975011325185711	-5.88450385959723	0	Junction
ENSG00000099991.17	chr22:24083390-24084578(+)	CABIN1	0.0336249669023866	2.02661447484092	1.16543903311413	0.244578295531704	0.5975011325185711	-5.5929099151059996	0	Junction
ENSG00000023330.14	chr3:52208248-52211282(+)	ALAS1	0.0330189253407555	2.4195974084932	1.1653882510575801	0.244598815862432	0.597541773469255	-5.68054501980538	0	Junction
ENSG00000180488.14	chr1:77843408-77858937(+)	FAM73A	-0.0290551902127155	3.3730723736790402	-1.16535325043132	0.2446129598405	0.597565697955285	-5.8303667938951	0	Junction
ENSG00000155980.11	chr12:57577774-57578008(+)	KIF5A	-0.044705928056485	5.97507779213464	-1.1653447906559398	0.244616378576605	0.597565697955285	-6.114071281910469	0	Junction
ENSG00000077232.16	chr2:182759308-182762681(+)	DNAJC10	0.0290405140738266	2.61787183918084	1.16531351469966	0.24462901800370898	0.597581839082477	-5.7138439309215405	0	Junction
ENSG00000173692.12	chr2:231087182-231138735(+)	PSMD1	0.0269274799810441	3.10362710238712	1.16530921500892	0.24463075565651	0.597581839082477	-5.794562295481559	0	Junction
ENSG00000108094.14	chr10:35025199-35028809(-)	CUL2	0.0298490042103811	2.31539575721616	1.16528606654554	0.24464011089562399	0.5975952019710239	-5.655255448735519	0	Junction
ENSG00000226711.6	chr12:8180753-8188471(+)	FAM66C	-0.0446891489594739	1.23991022875787	-1.16524928810849	0.244654975082054	0.59760960144256	-5.38205784740344	0	Junction
ENSG00000134369.15	chr1:201813259-201817087(+)	NAV1	0.0369327114525703	2.12521606305045	1.16523682173951	0.24466001357088	0.59760960144256	-5.610161883506731	0	Junction
ENSG00000022355.16	chr5:161848423-161850795(+)	GABRA1	-0.0507100504869017	1.76079276654535	-1.16522486338896	0.244664846804389	0.59760960144256	-5.57430961955286	0	Junction
ENSG00000105443.13	chr19:48472444-48473297(+)	CYTH2	-0.0388918821243546	1.8751406734066698	-1.16521813752629	0.24466756524103303	0.59760960144256	-5.55366165440745	0	Junction
ENSG00000108828.15	chr17:43016145-43016306(-)	VAT1	0.0320858930494352	3.08365214863502	1.16521777006262	0.244667713761883	0.59760960144256	-5.79357412777058	0	Junction
ENSG00000113319.11	chr5:81217474-81219709(+)	RASGRF2	0.0730555612418226	1.9797617304756998	1.16520390099848	0.24467331938336603	0.59760960144256	-5.589767239820019	0	Junction
ENSG00000164180.13	chr5:88203076-88205813(-)	TMEM161B	0.0536217257999571	0.7410784301713329	1.16519275296303	0.24467782528054396	0.59760960144256	-5.26159148589922	0	Junction
ENSG00000155903.11	chr3:141558963-141559893(+)	RASA2	-0.0481522013913198	0.7124144013613629	-1.16518344936208	0.24468158572501503	0.59760960144256	-5.23142730311426	0	Junction
ENSG00000197586.12	chr20:25195868-25207075(+)	ENTPD6	0.0619169594546632	0.8152628614449051	1.1651764519694698	0.24468441404452	0.59760960144256	-5.295670258818941	0	Junction
ENSG00000205356.9	chr7:98231960-98232826(-)	TECPR1	-0.0478380676657572	1.03301654612828	-1.16516622325574	0.244688548493194	0.59760960144256	-5.331705653827259	0	Junction
ENSG00000198719.8	chr6:170285700-170286237(-)	DLL1	-0.0865450478742003	-0.374327605406137	-1.1651657479042	0.24468874063160603	0.59760960144256	-4.94796086264685	0	Junction
ENSG00000272333.5	chr19:35728890-35728984(+)	KMT2B	0.0588199053865143	0.542570953365341	1.16514077103207	0.24469883650208604	0.597624770178671	-5.19507744206427	0	Junction
ENSG00000129158.10	chr11:17995910-18000496(-)	SERGEF	0.0293143803080923	2.85037242753896	1.16512759652851	0.244704161870069	0.597628287682201	-5.7516315352311596	0	Junction
ENSG00000174953.13	chr3:154315281-154316038(-)	DHX36	-0.0365374066432302	2.31711100474116	-1.1651092797098401	0.24471156598871696	0.5976317349822979	-5.65389382377769	0	Junction
ENSG00000114859.15	chr3:184357857-184357961(-)	CLCN2	-0.10607397069112501	-1.1136312646552902	-1.16510022975211	0.24471522426744	0.5976317349822979	-4.79409894775378	0	Junction
ENSG00000141522.11	chr17:81869626-81869740(-)	ARHGDIA	-0.0349360965599516	4.0650999749045	-1.1650952708741	0.24471722881888502	0.5976317349822979	-5.91977022343197	0	Junction
ENSG00000058453.16	chr1:16951123-16953301(+)	CROCC	0.10080965754977801	-1.10496526675235	1.16507292945017	0.24472626014513602	0.5976443024468641	-4.80205879863087	0	Junction
ENSG00000182150.15	chr9:95915830-95916226(+)	ERCC6L2	0.0296027312803229	2.7086218849805404	1.16501565524578	0.24474941381677698	0.5976913570466049	-5.72880110110887	0	Junction
ENSG00000155085.15	chr6:109633104-109633183(-)	AK9	0.0783216134640596	-0.00287229736553437	1.1649606923876898	0.244771634554839	0.5977331687994829	-5.05675807192955	0	Junction
ENSG00000205609.12	chr16:28380792-28383117(-)	EIF3CL	0.0551903303481253	2.9150974645493197	1.1649312721626799	0.24478352933686603	0.5977331687994829	-5.76786638195418	0	Junction
ENSG00000116473.14	chr1:111697498-111703335(+)	RAP1A	-0.032924089808937	2.92568506089453	-1.16491174227054	0.244791425620022	0.5977331687994829	-5.7637316368435005	0	Junction
ENSG00000140104.13	chr14:104986855-104988942(+)	C14orf79	0.0675016043902011	0.0148790886278797	1.16490391599308	0.24479458997373302	0.5977331687994829	-5.0664112085381205	0	Junction
ENSG00000198042.10	chr8:33488799-33488987(+)	MAK16	-0.0415238233334264	1.1598448808406299	-1.1649028633218301	0.24479501559643696	0.5977331687994829	-5.3845862108529605	0	Junction
ENSG00000002746.14	chr7:43243933-43311762(+)	HECW1	-0.0898755141767346	-0.32552671182966103	-1.16489225890271	0.244799303271408	0.5977331687994829	-4.99754322977245	0	Junction
ENSG00000165959.11	chr14:95196695-95202837(-)	CLMN	-0.0473342606863755	2.0628160561911	-1.16489154706524	0.24479959108989202	0.5977331687994829	-5.5919443150194095	0	Junction
ENSG00000106635.7	chr7:73537391-73537933(-)	BCL7B	0.0348030337681416	2.3423633538796897	1.16488281188122	0.24480312302143398	0.5977331687994829	-5.65823770647197	0	Junction
ENSG00000137343.17	chr6:30643012-30643528(+)	ATAT1	-0.065818498691775	0.14379994435032503	-1.1648798996794099	0.244804300531506	0.5977331687994829	-5.08752504209513	0	Junction
ENSG00000167601.11	chr19:41238610-41239163(+)	AXL	0.0469343800125385	2.3142167779056098	1.16486999571856	0.244808305096221	0.5977331687994829	-5.6552846647530695	0	Junction
ENSG00000140632.16	chr16:4814648-4817597(-)	GLYR1	-0.0315011301722945	2.57286443206211	-1.1648535384240502	0.24481495953607998	0.5977331687994829	-5.70293977875656	0	Junction
ENSG00000196505.10	chr1:117906583-117911993(-)	GDAP2	-0.0321378333504624	2.60829698341692	-1.16484776779485	0.24481729289662	0.5977331687994829	-5.70547703095832	0	Junction
ENSG00000136925.14	chr9:97627613-97633242(-)	TSTD2	-0.0578025446355681	0.47597659105825896	-1.16484328127954	0.244819107035064	0.5977331687994829	-5.18559665433666	0	Junction
ENSG00000056097.15	chr5:32417793-32419820(-)	ZFR	-0.0322207917598959	3.18120288855649	-1.16483310855956	0.24482322044570004	0.5977331687994829	-5.8057634722763005	0	Junction
ENSG00000139117.13	chr12:38677555-38685489(-)	CPNE8	-0.0765814890699267	0.47984096023598405	-1.1648286960356202	0.24482500469583102	0.5977331687994829	-5.1876148062789005	0	Junction
ENSG00000162736.15	chr1:160351373-160351695(+)	NCSTN	-0.0322771640322836	2.68153460873161	-1.16481655265676	0.244829915045177	0.5977331687994829	-5.72576325372923	0	Junction
ENSG00000169032.9	chr15:66489277-66489717(+)	MAP2K1	0.0271674224217818	3.82713576256033	1.1648099277159298	0.24483259396423898	0.5977331687994829	-5.8921308196509505	0	Junction
	chr1:16592319-16593445(-)		-0.0917448717848221	-0.213831507327318	-1.16475361311197	0.244855366664381	0.5977711519606751	-4.99072297757628	0	Junction
ENSG00000173041.11	chr7:64526518-64543706(-)	ZNF680	-0.11095247190953302	-0.386539575853552	-1.16475223484934	0.24485592402984	0.5977711519606751	-4.944670220571879	0	Junction
ENSG00000158528.11	chr7:95268708-95269206(+)	PPP1R9A	-0.0616022105425412	0.512890794386477	-1.1646522807586899	0.244896347561048	0.597860350159946	-5.18193852676144	0	Junction
ENSG00000177728.15	chr17:75492790-75492928(+)	TMEM94	-0.0313790868186647	2.59007447938077	-1.1646346922464	0.24490346121085602	0.5978682280992199	-5.708760202143309	0	Junction
ENSG00000173482.16	chr18:8384687-8387071(+)	PTPRM	0.0351230532370396	2.74127347038286	1.1646023481345702	0.24491654312278896	0.5978819174967779	-5.74085677726115	0	Junction
ENSG00000123064.12	chr12:113181059-113185277(-)	DDX54	-0.0554977261979341	0.6588162534795229	-1.16460160844723	0.24491684230277602	0.5978819174967779	-5.222773596017049	0	Junction
ENSG00000074603.18	chr15:65447007-65450998(-)	DPP8	0.0320145258223816	2.3717707498502003	1.16457763040656	0.24492654079646103	0.597889283260869	-5.666451762509719	0	Junction
ENSG00000160305.17	chr21:46498834-46504360(+)	DIP2A	-0.0522389020967632	0.8905402945981831	-1.16457492952434	0.244927633250016	0.597889283260869	-5.287541574689981	0	Junction
ENSG00000116852.14	chr1:201000609-201000716(-)	KIF21B	0.0616682429264731	0.5378961679635159	1.16453934461812	0.24494202696284	0.597914931089864	-5.183128406773981	0	Junction
ENSG00000103423.13	chr16:4447015-4448732(+)	DNAJA3	0.0298095572324163	2.65196239402321	1.1645129946580501	0.244952685623029	0.5979314608115649	-5.72137000823313	0	Junction
	chr1:72533812-72555210(+)		0.0819944206294	-0.249600043393393	1.1644975934016202	0.244958915641792	0.597934500461386	-4.9864824871498294	0	Junction
ENSG00000172171.10	chr17:30899607-30900412(-)	TEFM	-0.0897126347159532	-0.7645064825637191	-1.16446978232499	0.244970165885264	0.597934500461386	-4.86954099890586	0	Junction
ENSG00000006611.15	chr11:17522927-17523210(-)	USH1C	0.0881545795336031	0.226090325975747	1.1644676228154198	0.244971039473597	0.597934500461386	-5.11659064656229	0	Junction
ENSG00000165915.13	chr11:47413508-47413596(+)	SLC39A13	-0.0537351636178158	0.9340244108910641	-1.16446508036412	0.24497206797649598	0.597934500461386	-5.2982643052915	0	Junction
ENSG00000137393.9	chr6:18457360-18459606(+)	RNF144B	-0.0793053684008494	-0.22597317104578699	-1.16446187065623	0.244973366410385	0.597934500461386	-4.989839519744099	0	Junction
ENSG00000146083.11	chr5:176529388-176529522(-)	RNF44	-0.0541631645328477	0.9475600871529479	-1.16445041598226	0.244978000247557	0.59793632305794	-5.30242313683492	0	Junction
ENSG00000105771.13	chr19:43733734-43734388(-)	SMG9	-0.0532001342074639	1.0465211762603	-1.16443931178178	0.24498249236424902	0.5979377996942529	-5.33179626961064	0	Junction
ENSG00000082516.8	chr5:154932251-154935840(-)	GEMIN5	-0.0566670007236669	0.46862465266982795	-1.16441006576521	0.244994323887185	0.5979516579097071	-5.1859866977286	0	Junction
ENSG00000085788.13	chr8:38238210-38240274(+)	DDHD2	0.0276298649509848	2.90703571491522	1.1644060594331298	0.24499594468660602	0.5979516579097071	-5.76321171148005	0	Junction
ENSG00000103507.13	chr16:31110125-31110204(+)	BCKDK	-0.0401602445952288	1.37131993343913	-1.16439086040574	0.245002093665146	0.5979571780037309	-5.42340666776154	0	Junction
ENSG00000180398.11	chr2:46905595-46907809(-)	MCFD2	0.0271584687573743	3.21326244592425	1.16437770278364	0.245007416852496	0.59795895174973	-5.8109775103082	0	Junction
	chr14:49853706-49862640(-)		0.0487614619605434	12.436880124496	1.16436984737048	0.24501059496072602	0.59795895174973	-6.81714682687427	0	Junction
ENSG00000160072.19	chr1:1482304-1482544(+)	ATAD3B	0.10109236014187699	-0.698123423237815	1.16435651976069	0.24501598705243902	0.597962624279572	-4.879208279716241	0	Junction
ENSG00000165209.18	chr9:123170047-123173676(-)	STRBP	0.0325981583074948	3.0479288228255403	1.1643413848732098	0.24502211043492603	0.59796808138301	-5.78727707093258	0	Junction
ENSG00000001631.15	chr7:92241153-92242033(-)	KRIT1	0.032940280772885	2.5154209525117404	1.16431722566017	0.245031885167857	0.597982449167813	-5.69438893276243	0	Junction
ENSG00000189223.14	chr2:113263455-113265475(+)	PAX8-AS1	0.25347070984902104	-0.9778505370647679	1.164291988891	0.245042096169567	0.597997881161989	-4.8582537042781695	0	Junction
ENSG00000165813.17	chr10:114132185-114134912(-)	CCDC186	0.0458745446730059	1.33922560035239	1.1642590119393401	0.245055439363715	0.598019129833276	-5.41396487277416	0	Junction
ENSG00000136267.13	chr7:14579429-14580861(-)	DGKB	-0.0879587398734499	-0.4124134655090871	-1.16424853001003	0.24505968068821402	0.598019129833276	-4.9842013248985495	0	Junction
ENSG00000101336.12	chr20:32084044-32084390(+)	HCK	-0.10749270829580498	-1.2280562167763602	-1.16422074749277	0.245070922635171	0.598019129833276	-4.81301875116601	0	Junction
ENSG00000174365.19	chr20:38448731-38450335(+)	SNHG11	-0.0628070076923212	0.21034658902669798	-1.16420930922454	0.24507555113361199	0.598019129833276	-5.10328935220959	0	Junction
ENSG00000107372.12	chr9:72360222-72360627(-)	ZFAND5	0.0264155557039977	4.608740828937349	1.1642066304816798	0.245076635096558	0.598019129833276	-5.981096201147911	0	Junction
ENSG00000139793.18	chr13:97366554-97391321(+)	MBNL2	0.0421698372259374	2.27303401249596	1.16419030083628	0.24508324301943105	0.598019129833276	-5.64941084993621	0	Junction
ENSG00000072071.16	chr19:14157146-14157250(-)	ADGRL1	0.0275683270805121	3.20614286133093	1.1641896683909798	0.245083498946055	0.598019129833276	-5.813045430686129	0	Junction
ENSG00000163629.12	chr4:86751125-86758259(+)	PTPN13	0.0556902083417845	1.21154285835808	1.16418892420195	0.24508380009136602	0.598019129833276	-5.38722706019413	0	Junction
ENSG00000089101.17	chr20:20159445-20164049(+)	CFAP61	0.13263864319201	-1.30629198686588	1.1641699447839	0.24509148043614604	0.598019129833276	-4.77548393601147	0	Junction
ENSG00000168056.15	chr11:65540383-65540485(-)	LTBP3	0.0379282209720923	1.86147702578533	1.1641695104307	0.24509165620655302	0.598019129833276	-5.5548258009389295	0	Junction
ENSG00000169188.4	chrX:55003869-55006517(+)	APEX2	-0.0650161557485643	-0.0036930501584577897	-1.1641647873636498	0.245093567503391	0.598019129833276	-5.052328339491219	0	Junction
ENSG00000087460.23	chr20:58903586-58903671(+)	GNAS	-0.0197477327488762	5.47982927648801	-1.1641350085569098	0.24510561841872	0.598035360910318	-6.068656951117821	0	Junction
ENSG00000145734.18	chr5:71497427-71501561(+)	BDP1	-0.0336527134256038	2.19760748748583	-1.1641178942355102	0.245112544447159	0.598035360910318	-5.627159919749709	0	Junction
ENSG00000180881.19	chr12:75304877-75312847(-)	CAPS2	0.0586550094810935	0.443131042868557	1.16409318820291	0.24512254302331002	0.598035360910318	-5.1631260880487595	0	Junction
ENSG00000163728.10	chr3:180606604-180607647(+)	TTC14	0.037446172455546	2.04470193474595	1.1640891777620401	0.24512416608309898	0.598035360910318	-5.5931867617765905	0	Junction
ENSG00000198700.9	chr1:201858554-201858854(+)	IPO9	0.0293909895443419	2.3622024993705	1.16408408715434	0.24512622630656197	0.598035360910318	-5.66567062407316	0	Junction
ENSG00000111300.9	chr12:112040579-112042038(-)	NAA25	0.0557936096575231	0.774059685954397	1.1640793600781298	0.245128139415862	0.598035360910318	-5.266247323453309	0	Junction
ENSG00000115414.18	chr2:215372016-215373321(-)	FN1	0.0648954189907667	0.949347187628558	1.16407121865088	0.24513143438214302	0.598035360910318	-5.32496972952418	0	Junction
ENSG00000111679.16	chr12:6960240-6960343(+)	PTPN6	-0.11709510269076301	-1.43531199317553	-1.16406288050219	0.24513480899708498	0.598035360910318	-4.76641782230654	0	Junction
ENSG00000111269.2	chr12:12612188-12635776(+)	CREBL2	0.0299210897843321	3.06343797032313	1.1640529058858897	0.24513884596606894	0.598035360910318	-5.78969902103938	0	Junction
ENSG00000135837.15	chr1:180014506-180015848(+)	CEP350	0.0315260016331793	2.5636929347499	1.16405228481432	0.24513909733033803	0.598035360910318	-5.70526291211337	0	Junction
ENSG00000188211.8	chr11:17367348-17368866(+)	NCR3LG1	0.0534066818478175	0.676322538646438	1.16401862466741	0.24515272076315897	0.5980591114327629	-5.2552903213448	0	Junction
ENSG00000172939.8	chr3:38246222-38247667(+)	OXSR1	0.0526565867100562	0.736286239845787	1.16400771533294	0.24515713626488897	0.5980603984703531	-5.24949739682094	0	Junction
ENSG00000117305.14	chr1:23816771-23817475(-)	HMGCL	-0.0373050849835816	1.84494380535567	-1.1639662467003702	0.245173921009738	0.59806877106466	-5.5444953790324005	0	Junction
ENSG00000259529.1	chr14:24164956-24165846(+)	RP11-468E2.4	-0.0570315893007564	1.40531454844637	-1.1639578769118502	0.24517730884355501	0.59806877106466	-5.436275934574441	0	Junction
ENSG00000101843.18	chrX:108088851-108091406(-)	PSMD10	-0.0319304415914542	2.7481250828850605	-1.16395434139119	0.24517873992384198	0.59806877106466	-5.73494311571386	0	Junction
ENSG00000184863.10	chr7:155707069-155711202(+)	RBM33	0.0898572489829477	-0.960103213093558	1.16395395920771	0.24517889462142398	0.59806877106466	-4.83998954943807	0	Junction
ENSG00000115825.9	chr2:37279930-37282541(-)	PRKD3	0.0484607342695031	0.857837289258362	1.1639512079219299	0.24518000826984301	0.59806877106466	-5.28617718888403	0	Junction
ENSG00000166478.9	chr11:9461077-9471301(+)	ZNF143	-0.0562796622083533	0.34472350836532506	-1.1639076234274999	0.24519765060684398	0.5981023215977571	-5.14580676754157	0	Junction
ENSG00000125503.12	chr19:55096179-55096261(-)	PPP1R12C	-0.0345212561847861	3.12667352130488	-1.1638235524337401	0.245231683785626	0.5981645594785729	-5.79878103168354	0	Junction
ENSG00000102904.14	chr16:67827073-67827248(+)	TSNAXIP1	0.09066327919421799	-0.292278504912	1.16381653347965	0.245234525312285	0.5981645594785729	-4.9752500349502595	0	Junction
ENSG00000100139.13	chr22:37919179-37921971(+)	MICALL1	-0.07756788928889	-0.472880877649285	-1.1638157773503501	0.24523483142217603	0.5981645594785729	-4.925612740832929	0	Junction
ENSG00000147383.10	chrX:152858917-152862595(+)	NSDHL	-0.0487744279703748	0.9186232994876701	-1.16380158751672	0.245240576056297	0.598169086542035	-5.30463585329814	0	Junction
ENSG00000128591.15	chr7:128858218-128858335(+)	FLNC	-0.0945694077930131	0.3247223404192	-1.1637726971328601	0.245252272376765	0.598184948458013	-5.16588080713678	0	Junction
ENSG00000125741.4	chr19:45553912-45584622(-)	OPA3	-0.0774771169523254	-0.603454091735349	-1.1637629703148997	0.24525621038377	0.598184948458013	-4.9097021169912605	0	Junction
	chr6:160100803-160139584(+)		-0.389856562633287	-3.08322358930617	-1.16374496703226	0.24526349932414201	0.598184948458013	-4.61086030556981	0	Junction
ENSG00000165795.22	chr14:21020583-21020783(-)	NDRG2	-0.026115995332667005	7.1837979681286	-1.16374400471647	0.245263888938629	0.598184948458013	-6.236384801712821	0	Junction
ENSG00000179178.10	chr1:43272340-43273633(+)	TMEM125	-0.145707970203263	-1.3206161686495	-1.16373245777925	0.245268564001422	0.598184948458013	-4.77749820138374	0	Junction
ENSG00000028116.16	chr2:58146475-58159348(+)	VRK2	-0.0787284027461445	-0.212900953306344	-1.16372789436176	0.24527041163103397	0.598184948458013	-4.99561698197806	0	Junction
ENSG00000165637.13	chr10:75212299-75214020(+)	VDAC2	-0.02605742882919	3.2988232702877003	-1.1637136359648101	0.245276184612512	0.5981895438304771	-5.82245386101753	0	Junction
ENSG00000196418.12	chr1:247155693-247159005(-)	ZNF124	-0.15417672478078	-1.2229691478476499	-1.16368314644099	0.245288529621258	0.5982101669307471	-4.769306444595419	0	Junction
ENSG00000158987.20	chr5:131427292-131428901(-)	RAPGEF6	0.0537089510830606	0.823725411567499	1.16367267591696	0.245292769168885	0.598211022075367	-5.27339728000547	0	Junction
ENSG00000133958.13	chr14:93597541-93600568(+)	UNC79	-0.0505496410559825	0.7227496549777921	-1.1636576801363	0.24529884109683	0.598214103362021	-5.25581800484697	0	Junction
ENSG00000146872.17	chr17:62552398-62553662(+)	TLK2	0.0307181337254223	2.39333541616189	1.1636503467641899	0.245301810484422	0.598214103362021	-5.67033306445305	0	Junction
ENSG00000197386.10	chr4:3174800-3174945(+)	HTT	0.0373756318468356	2.17933156151905	1.16359379120296	0.245324711493113	0.59826046712686	-5.63051707644647	0	Junction
ENSG00000174839.12	chr3:57672439-57692781(-)	DENND6A	-0.0904185554717634	-0.7101784234303551	-1.16355858481059	0.24533896835636199	0.59828574973315	-4.88008313890935	0	Junction
ENSG00000198265.11	chr17:67190356-67193966(-)	HELZ	0.0328746138413563	2.22703601832926	1.16352947448255	0.24535075705305398	0.598303322593912	-5.63798312254812	0	Junction
ENSG00000165097.13	chr6:18205665-18207397(+)	KDM1B	-0.0428295296518772	1.5412238131781	-1.1635145246128502	0.245356811398867	0.598303322593912	-5.4700653181692	0	Junction
ENSG00000114942.13	chr2:206162105-206162488(+)	EEF1B2	0.0215259221645144	4.84682593261435	1.16350447441538	0.245360881551745	0.598303322593912	-6.00474033662187	0	Junction
ENSG00000040341.17	chr8:73527805-73552011(-)	STAU2	0.0525525105252264	0.9002933825795641	1.1635023732740601	0.24536173248296303	0.598303322593912	-5.30512511090212	0	Junction
ENSG00000115761.15	chr2:10659251-10662958(-)	NOL10	-0.0321602417767541	2.3582746967093	-1.16347980172308	0.245370873759007	0.5983161285901221	-5.65662317105358	0	Junction
ENSG00000206077.10	chr5:732665-733751(-)	ZDHHC11B	-0.0980654290847522	0.357718417680436	-1.1634649534076	0.24537688732461	0.598316534523328	-5.1413314305937	0	Junction
ENSG00000214595.11	chr2:54959262-54960219(+)	EML6	0.0672232876418227	-0.0586222451695983	1.16346018285987	0.24537881941777104	0.598316534523328	-5.04493810408521	0	Junction
ENSG00000197780.9	chr1:109066233-109074986(-)	TAF13	-0.0538565069768569	2.39094170269794	-1.1634484996485301	0.245383551215863	0.598318588073297	-5.66548833895398	0	Junction
ENSG00000116198.12	chr1:3826437-3826707(-)	CEP104	-0.0418357874745939	1.55037016447743	-1.1634293207815	0.24539131895638197	0.598320001385218	-5.46996139359065	0	Junction
ENSG00000070061.14	chr9:108881766-108882124(-)	IKBKAP	0.0330900145031119	2.3943161864729596	1.16340595809355	0.24540078144362398	0.598320001385218	-5.6745795380932105	0	Junction
ENSG00000112655.15	chr6:43132688-43138848(+)	PTK7	0.0969782073076027	-0.8289291045934559	1.16340474261875	0.24540127374909698	0.598320001385218	-4.85349672005213	0	Junction
ENSG00000132182.11	chr3:13317782-13319071(-)	NUP210	-0.0671679794871379	0.05794371234039499	-1.16339598518652	0.245404820804766	0.598320001385218	-5.06197956294141	0	Junction
ENSG00000112592.13	chr6:170569780-170571409(+)	TBP	-0.0634026976552866	0.130434655716048	-1.1633819408763402	0.245410509299849	0.598320001385218	-5.091551089955259	0	Junction
ENSG00000185710.9	chr16:21885317-21886329(-)	SMG1P4	-0.124714650647237	1.4930254600311301	-1.16337761416738	0.24541226180496	0.598320001385218	-5.46798651047606	0	Junction
ENSG00000052841.14	chr11:43379323-43389651(+)	TTC17	0.0377776860097035	1.7782510115291101	1.1633751480582601	0.24541326069024302	0.598320001385218	-5.53255715718722	0	Junction
ENSG00000197969.11	chr9:77344282-77345008(+)	VPS13A	0.0379393564225516	2.5786927639424304	1.16337024226832	0.24541524776467002	0.598320001385218	-5.7090683051007	0	Junction
ENSG00000169895.5	chrX:16719900-16735226(+)	SYAP1	0.042064667118938	1.64744809944077	1.1633485641663	0.24542402854578302	0.598325570440384	-5.50376560835356	0	Junction
ENSG00000167889.12	chr17:76904423-76905168(+)	MGAT5B	-0.0410784212596574	3.6927069104527996	-1.1633453972143701	0.24542531134780998	0.598325570440384	-5.87536127530872	0	Junction
ENSG00000197226.12	chr5:179878524-179879046(-)	TBC1D9B	-0.0296905639806568	3.2549178080031402	-1.16332958157815	0.245431717682496	0.598331705799073	-5.81816056900588	0	Junction
ENSG00000140750.16	chr16:24952371-24952930(-)	ARHGAP17	-0.0506691226687718	0.796876466155542	-1.16330743909591	0.24544068698851002	0.5983348747523299	-5.263905222306651	0	Junction
ENSG00000196510.12	chr12:110376217-110377392(-)	ANAPC7	0.0258269797960731	3.36729668728483	1.16330020158596	0.245443618753301	0.5983348747523299	-5.83401253225388	0	Junction
ENSG00000089057.14	chr20:4902559-4912879(-)	SLC23A2	0.0285907086099519	3.10672023863064	1.1632975652093502	0.245444686700775	0.5983348747523299	-5.7993586429141795	0	Junction
ENSG00000055147.18	chr5:154029581-154033790(-)	FAM114A2	-0.0426656426437172	1.4478602597639	-1.16327744320902	0.24545283785928101	0.598345262966369	-5.4396040968381705	0	Junction
ENSG00000164163.10	chr4:145098420-145104385(+)	ABCE1	-0.0338401909203618	2.6944378567939102	-1.16325740790301	0.24546095408844798	0.5983555657045699	-5.72659654310532	0	Junction
ENSG00000152422.15	chr5:83077616-83104909(+)	XRCC4	0.0920905491210284	-0.81060261817563	1.1632275313624298	0.245473057316757	0.5983755869952809	-4.868338136114679	0	Junction
ENSG00000276805.2	chr10:38407741-38408802(+)	RP11-291L22.9	-0.0866535097922919	0.14816951090514402	-1.1632080090695802	0.245480966182555	0.5983853834566429	-5.07478074113237	0	Junction
ENSG00000103226.17	chr16:16280331-16281238(+)	NOMO3	0.0623700264074497	2.2435907565242403	1.16312588485436	0.24551423828662697	0.598449699518802	-5.64925192675783	0	Junction
ENSG00000170266.15	chr3:33014311-33016708(-)	GLB1	0.0482953397418067	0.8458853346939009	1.16312367892269	0.24551513204962197	0.598449699518802	-5.2897135271043805	0	Junction
ENSG00000147459.17	chr8:25332349-25332602(+)	DOCK5	-0.049930543341216	2.01406285239537	-1.1631129019432198	0.24551949852126898	0.598450106403147	-5.5815986631216	0	Junction
ENSG00000162231.13	chr11:62803573-62803791(-)	NXF1	-0.0385410739324529	1.8210972044003502	-1.16309670394816	0.24552606150998899	0.598450106403147	-5.540545831880469	0	Junction
ENSG00000124207.16	chr20:49092128-49094139(+)	CSE1L	-0.035372123655841	2.34343816884765	-1.16309446086415	0.24552697035659102	0.598450106403147	-5.659269827309211	0	Junction
ENSG00000131844.15	chr5:71646278-71649096(+)	MCCC2	0.0359276253628121	1.97562467664013	1.16307601396815	0.245534444708967	0.5984588416814319	-5.5806438670971	0	Junction
ENSG00000027001.9	chr13:23864190-23869291(-)	MIPEP	0.0545488704670863	0.36890270857938	1.1630504336312801	0.24554480966915002	0.598474622058516	-5.15489198250538	0	Junction
ENSG00000124782.19	chr6:7211710-7226466(+)	RREB1	0.10367221380572197	-1.2310451645298202	1.16302403064902	0.24555550828216602	0.598485262972166	-4.78133853572336	0	Junction
ENSG00000124228.14	chr20:49236511-49238948(+)	DDX27	-0.0395186081374581	1.57904948306457	-1.16302045581124	0.245556956848531	0.598485262972166	-5.4811462952174805	0	Junction
ENSG00000122378.13	chr10:80426007-80427331(+)	FAM213A	0.0251428035837826	4.96671303452343	1.1629858620955802	0.245570974940355	0.598509945657928	-6.01987265950493	0	Junction
ENSG00000115267.5	chr2:162267570-162268086(-)	IFIH1	-0.0908055861084373	-0.396042343155828	-1.1629433820195199	0.245588189519932	0.5985424179748959	-4.94682478491811	0	Junction
ENSG00000100429.17	chr22:50246377-50246678(-)	HDAC10	-0.0891938930384484	-0.454729342460875	-1.16290474097629	0.24560384911199498	0.5985710995397859	-4.92231166208406	0	Junction
ENSG00000134001.12	chr14:67380766-67381592(+)	EIF2S1	0.027345422942206998	2.58876991423593	1.1628659517668	0.24561956945670801	0.598586887322566	-5.70761499807615	0	Junction
ENSG00000113569.15	chr5:37301551-37302778(-)	NUP155	0.03882303622522701	1.40353513330226	1.16286594903595	0.245619570563479	0.598586887322566	-5.4401879248334	0	Junction
ENSG00000152076.18	chr2:130139948-130140022(-)	CCDC74B	0.128675492090474	-0.9810555089548199	1.16285995181988	0.24562200115586103	0.598586887322566	-4.837708238249281	0	Junction
ENSG00000144857.14	chr3:113281154-113283410(+)	BOC	0.10267261017174101	-0.925889635145548	1.16284680091933	0.24562733110126303	0.5985883870955301	-4.8503573715401105	0	Junction
ENSG00000184117.11	chr22:29570533-29580984(-)	NIPSNAP1	-0.0448720303432655	1.7915019355998998	-1.16283923068923	0.245630399286488	0.5985883870955301	-5.5487689989686295	0	Junction
ENSG00000232388.4	chr20:18567597-18569238(+)	LINC00493	0.0318422503300372	3.28327011080923	1.16282093319645	0.24563781530156698	0.598596976359861	-5.822484906577669	0	Junction
ENSG00000107863.17	chr10:24586107-24589270(-)	ARHGAP21	-0.0271081255496431	3.81377671008083	-1.1627905923308701	0.245650112870228	0.598614448416052	-5.89172710951292	0	Junction
ENSG00000109971.13	chr11:123057920-123058251(-)	HSPA8	0.0247358807289166	7.42136895955117	1.1627752713383301	0.24565632284319502	0.598614448416052	-6.2667602029079195	0	Junction
ENSG00000099331.13	chr19:17186002-17187934(+)	MYO9B	-0.04807454140006299	1.36555652559223	-1.1627744403892701	0.245656659650328	0.598614448416052	-5.4268665954241	0	Junction
ENSG00000054654.15	chr14:64197105-64202800(+)	SYNE2	0.0852756967625037	-0.655705740874446	1.1627427715762	0.245669496157501	0.598636245131681	-4.9234905501124295	0	Junction
ENSG00000127663.14	chr19:5047670-5071009(+)	KDM4B	-0.0509113352682325	0.689299623983891	-1.16269319732191	0.24568959133122198	0.598673238129682	-5.2245889509745	0	Junction
ENSG00000162512.15	chr1:30878741-30908448(-)	SDC3	0.0793576971306746	0.23193667252514605	1.1626816047177901	0.24569429061864603	0.598673238129682	-5.11804203393428	0	Junction
ENSG00000189376.11	chr8:123231758-123237797(-)	C8orf76	0.0406510908879304	1.53030002755017	1.1626765167411002	0.24569635314888197	0.598673238129682	-5.4711799706625	0	Junction
ENSG00000204351.11	chr6:31962586-31962713(+)	SKIV2L	0.0439742718978535	1.2092777458555801	1.16265823405726	0.24570376456257	0.598677519423424	-5.38542856024686	0	Junction
ENSG00000047662.4	chr4:17660088-17664561(-)	FAM184B	0.116261620869694	-1.1404270479674299	1.1626529809854298	0.245705894075993	0.598677519423424	-4.79792365268822	0	Junction
ENSG00000155111.14	chr6:110627146-110632029(-)	CDK19	-0.0387319100541285	2.30941143678527	-1.1626258227693	0.245716903800656	0.5986922919315539	-5.65219517195477	0	Junction
ENSG00000204120.14	chr2:232700655-232703423(+)	GIGYF2	0.043086777737274005	1.20859158421094	1.1626188242606799	0.24571974099663102	0.5986922919315539	-5.394275245261401	0	Junction
ENSG00000137841.11	chr15:40302190-40302269(-)	PLCB2	-0.10799782163601199	-1.04252578160171	-1.1625916971415802	0.24573073855091396	0.5987096041434129	-4.82849101527544	0	Junction
ENSG00000156802.12	chr8:123369176-123369820(-)	ATAD2	0.0531472816711418	0.826608254286146	1.1625682271573798	0.24574025375262598	0.5987233041925	-5.273535614357249	0	Junction
ENSG00000203706.8	chr1:210231772-210233634(-)	SERTAD4-AS1	0.07934966848611599	-0.0189037654004576	1.16253951563863	0.245751894330179	0.598742182006426	-5.06134656608158	0	Junction
ENSG00000137076.19	chr9:35724960-35725223(-)	TLN1	-0.0279872091139795	3.20273711305324	-1.16252571841467	0.24575748830874397	0.5987463277121949	-5.81283024820711	0	Junction
ENSG00000100852.12	chr14:32076658-32090501(+)	ARHGAP5	-0.117712156071039	-0.38274871496028706	-1.16249939054506	0.24576816299014498	0.5987570196541769	-4.97428499916622	0	Junction
ENSG00000132613.14	chr16:70676979-70677791(-)	MTSS1L	-0.034040969964714	4.38195224800407	-1.16248738156169	0.245773032162142	0.5987570196541769	-5.955812005623111	0	Junction
ENSG00000185838.13	chr22:19802217-19806658(-)	GNB1L	-0.10144370436731899	-1.0683371504940402	-1.16247914197556	0.245776373030603	0.5987570196541769	-4.80230930575457	0	Junction
ENSG00000136152.14	chr13:45493487-45496151(+)	COG3	0.0413461412302443	1.43465186404329	1.1624764940588401	0.24577744667644397	0.5987570196541769	-5.44574948642296	0	Junction
ENSG00000169410.9	chr15:75468984-75469791(-)	PTPN9	0.0535312885806169	0.917544072299971	1.16241878084285	0.245800848366471	0.598804546821855	-5.307021855741651	0	Junction
ENSG00000196369.10	chr1:144897341-144905090(-)	SRGAP2B	-0.0649117369905137	1.19731192245113	-1.16239923897383	0.245808772604776	0.598814367888156	-5.380307495179349	0	Junction
ENSG00000184922.13	chr17:45244245-45244818(+)	FMNL1	0.0534846371877134	1.1923077290268702	1.16238535934621	0.2458144009104	0.598818595613942	-5.38371708324434	0	Junction
ENSG00000118997.13	chr2:195858805-195861716(-)	DNAH7	-0.105582130951923	-0.6170635898278709	-1.16235653087808	0.24582609138636202	0.598828391832554	-4.90077684437716	0	Junction
ENSG00000091972.18	chr3:112336018-112340901(+)	CD200	-0.0963085534545371	-1.00456261395146	-1.16235624310054	0.245826208087439	0.598828391832554	-4.8566275053778	0	Junction
ENSG00000100979.14	chr20:45902605-45904799(-)	PLTP	0.058156594598284	2.67715236270833	1.1622824844733999	0.245856120363912	0.598891773531683	-5.73195123332433	0	Junction
ENSG00000154608.14	chr4:118510031-118513536(+)	CEP170P1	0.29128737952153305	-2.6277319426642203	1.16227047313277	0.24586099171860198	0.598893482582486	-4.66387068201462	0	Junction
ENSG00000120685.19	chr13:39017545-39022325(-)	PROSER1	0.0661140216932723	-0.0365785864722686	1.1622615549507298	0.24586460864673498	0.598893482582486	-5.0349140783696695	0	Junction
ENSG00000116984.12	chr1:236853089-236859832(+)	MTR	-0.0336340856975096	2.03331879651406	-1.16223403002854	0.24587577210711398	0.59891119134102	-5.59135838240031	0	Junction
ENSG00000176884.14	chr9:137165297-137167410(+)	GRIN1	0.0386760818466323	3.7833152321906094	1.16221815020932	0.245882212750205	0.598917395748357	-5.89220447825242	0	Junction
ENSG00000154654.14	chr21:21324501-21335504(+)	NCAM2	-0.0291817721512509	3.4282610792181702	-1.1622063300493999	0.24588700692667897	0.598919589576052	-5.84359526075546	0	Junction
ENSG00000255330.9	chr6:127473392-127475292(-)	RP3-403A15.5	-0.0350509488759715	2.31254472485388	-1.1621788369119699	0.24589815821074298	0.5989372674219771	-5.65520170545923	0	Junction
ENSG00000136813.14	chr9:111394306-111397029(-)	KIAA0368	0.0305758086997777	3.1217324583674197	1.16214156376759	0.24591327685809697	0.598964607912228	-5.798834711472759	0	Junction
ENSG00000144224.16	chr2:135753568-135754158(+)	UBXN4	-0.0277397398262322	2.75657970227134	-1.16212727331782	0.245919073491077	0.5989692425068871	-5.73685465181196	0	Junction
ENSG00000034677.12	chr8:100268948-100269868(-)	RNF19A	0.0398205769186042	3.1664591754742	1.16210738636896	0.245927140391196	0.598973864394209	-5.808219723575161	0	Junction
ENSG00000196646.11	chr19:12185912-12186113(+)	ZNF136	0.0609577495504205	0.15952503011336802	1.1621006839095802	0.24592985920469101	0.598973864394209	-5.110417071264839	0	Junction
ENSG00000104365.13	chr8:42306433-42308900(+)	IKBKB	-0.0550995202119607	0.571207906132379	-1.16209379740267	0.245932652698026	0.598973864394209	-5.19500588008418	0	Junction
	chr12:124912507-124913418(-)		-0.18141904647325302	1.3068242751234098	-1.16207682021114	0.24593953954632997	0.598981153747849	-5.439106869461139	0	Junction
ENSG00000172331.11	chr7:134662109-134678852(+)	BPGM	-0.0486438077098423	0.666018057536629	-1.16204512788517	0.24595239599595997	0.5989925768120861	-5.23584825196475	0	Junction
ENSG00000128052.8	chr4:55094956-55095576(-)	KDR	0.0910576307730901	-0.328233645447462	1.1620393060800702	0.24595475774668898	0.5989925768120861	-4.96898043521008	0	Junction
ENSG00000128059.8	chr4:56396740-56399178(-)	PPAT	-0.0474125287012735	1.0179649559673198	-1.16202809206349	0.245959307018485	0.5989925768120861	-5.3362582839825	0	Junction
ENSG00000250305.8	chr8:13012858-13021007(+)	KIAA1456	0.0635605226545068	0.49471349536765796	1.1620268626561299	0.245959805764724	0.5989925768120861	-5.193237393481679	0	Junction
ENSG00000135205.14	chr7:77260237-77262120(+)	CCDC146	0.0704815506474606	0.6084008664289561	1.16199598382422	0.24597233292936702	0.5990136010901579	-5.21519910424767	0	Junction
ENSG00000100678.18	chr14:70051108-70051989(-)	SLC8A3	0.0679609387757402	0.0642766857967599	1.16196857559874	0.24598345248761397	0.599031196829104	-5.1059497239961	0	Junction
ENSG00000086102.18	chr9:33319128-33328580(+)	NFX1	0.0391998165752987	1.49327069944152	1.1619533066136	0.24598964729126999	0.5990367991922939	-5.46187208490135	0	Junction
ENSG00000129636.12	chr16:47454159-47459102(-)	ITFG1	0.0289384136923608	4.0283459105774	1.16191591832334	0.246004816616174	0.599064255888788	-5.91941972353058	0	Junction
ENSG00000132470.13	chr17:75750269-75750679(+)	ITGB4	0.077305339272782	0.857562944739182	1.1619002024513798	0.246011193118404	0.599070300011692	-5.32003086955059	0	Junction
ENSG00000135245.9	chr7:128456024-128457200(+)	HILPDA	0.12272071397882599	0.330134950677935	1.16187361813385	0.246021979610064	0.599079670897422	-5.16832044212527	0	Junction
ENSG00000172785.18	chr9:154796-156480(-)	CBWD1	-0.0679163977302618	1.1992698653890501	-1.1618715212536102	0.24602283042588	0.599079670897422	-5.385429594900839	0	Junction
ENSG00000135537.16	chr6:108347040-108355653(+)	LACE1	0.0571809568906628	0.5796295637666501	1.16182887759215	0.24604013367618602	0.599084786468807	-5.200450113874259	0	Junction
ENSG00000124194.16	chr20:44258608-44263229(+)	GDAP1L1	0.04104312861966101	1.5720372991946299	1.16182205079707	0.246042903821425	0.599084786468807	-5.50461046144418	0	Junction
ENSG00000187147.17	chr1:44412723-44614164(+)	RNF220	-0.0608981560070178	1.34480339293054	-1.1618194085329299	0.246043975993001	0.599084786468807	-5.42605799133558	0	Junction
ENSG00000205336.11	chr16:57657492-57659394(+)	ADGRG1	0.0613740691297351	1.54413356767787	1.1618080523725	0.24604858410586	0.599084786468807	-5.4788954528949	0	Junction
ENSG00000184611.11	chr2:162502295-162504442(-)	KCNH7	-0.12738790940890501	-1.0701243453942	-1.16180625197683	0.246049314677592	0.599084786468807	-4.807677216791349	0	Junction
ENSG00000108175.16	chr10:79298581-79299049(+)	ZMIZ1	-0.0559742748719808	0.6381196424682879	-1.1618040594616599	0.24605020436720001	0.599084786468807	-5.224678808610309	0	Junction
ENSG00000196218.12	chr19:38548421-38561112(+)	RYR1	-0.0664521235708726	0.947316700854397	-1.1617985308376	0.24605244780956198	0.599084786468807	-5.3058981655082595	0	Junction
ENSG00000080189.14	chr20:46350891-46352050(-)	SLC35C2	-0.0428198939076815	1.96722037894263	-1.16177750612448	0.246060979490933	0.599084786468807	-5.5767213017757	0	Junction
ENSG00000144285.16	chr2:166039597-166041230(-)	SCN1A	0.04597442476623599	2.14109067284418	1.16177419284801	0.24606232401431602	0.599084786468807	-5.63229182806883	0	Junction
ENSG00000231999.6	chr1:89632210-89632656(-)	FLJ27354	-0.0586659224075888	0.510989238602496	-1.16174699259443	0.246073362038135	0.599084786468807	-5.18838170370221	0	Junction
ENSG00000088280.18	chr1:23442613-23451478(-)	ASAP3	0.0552854102052488	0.7636254725197751	1.1617436106577	0.246074734472423	0.599084786468807	-5.260095364409691	0	Junction
ENSG00000056998.18	chrX:2856625-2859842(+)	GYG2	0.114478847378798	-0.445937643607926	1.1617219809223602	0.246083512230183	0.599084786468807	-4.99144135825923	0	Junction
ENSG00000101413.11	chr20:38040565-38048347(+)	RPRD1B	-0.0536578851865867	0.775072660975164	-1.16170631711895	0.246089869036928	0.599084786468807	-5.257593746861531	0	Junction
ENSG00000120910.14	chr8:22441459-22474953(+)	PPP3CC	0.0668416924598697	0.0858310036061437	1.16169944888367	0.246092656394133	0.599084786468807	-5.07156956433746	0	Junction
ENSG00000162337.11	chr11:68411621-68413688(+)	LRP5	0.075782401561936	-0.30436084725356605	1.1616860582433899	0.24609809082305603	0.599084786468807	-4.97533876141184	0	Junction
ENSG00000182307.12	chr8:145053444-145054017(+)	C8orf33	-0.0339935505699087	2.54865305915261	-1.16168210940058	0.24609969342913396	0.599084786468807	-5.7021014301664605	0	Junction
ENSG00000141198.13	chr17:54937227-54938923(+)	TOM1L1	0.10550502419855301	-1.1509173618038	1.16167924013109	0.24610085790367603	0.599084786468807	-4.79964241559358	0	Junction
ENSG00000132535.18	chr17:7204065-7204198(-)	DLG4	-0.0976361512244035	-0.757016640786096	-1.16167805820919	0.24610133758019198	0.599084786468807	-4.86938790848199	0	Junction
ENSG00000198399.14	chr2:24254432-24257887(-)	ITSN2	0.0344375745122124	2.0585853643061496	1.16166845528093	0.24610523490032502	0.599084786468807	-5.602305013676809	0	Junction
ENSG00000174197.16	chr15:41740204-41742545(+)	MGA	-0.0368330321850429	1.5254836643033	-1.16166658123872	0.24610599547990097	0.599084786468807	-5.46879561674379	0	Junction
ENSG00000100711.13	chr14:103729183-103732619(+)	ZFYVE21	-0.0469198333119363	1.8085709948624	-1.1616648020958	0.246106717546152	0.599084786468807	-5.535928940762401	0	Junction
ENSG00000119777.18	chr2:27038533-27038701(+)	TMEM214	-0.0439365672677978	1.1818055101268898	-1.16165401998052	0.24611109350618202	0.599085958232532	-5.3716701477398	0	Junction
ENSG00000127191.17	chr9:136920516-136921037(+)	TRAF2	-0.051971191428179006	0.891227244047457	-1.1616105958244198	0.246128717909531	0.5991193789352409	-5.28611074951984	0	Junction
ENSG00000165801.9	chr14:21078273-21078372(+)	ARHGEF40	-0.0453506168523349	1.46205092676794	-1.16159734643621	0.24613409556709098	0.59912298837895	-5.4482609382782305	0	Junction
ENSG00000188338.14	chr3:50214484-50214652(+)	SLC38A3	0.0517698238266616	1.50947764259829	1.16157262591665	0.246144129344941	0.5991379311425661	-5.47213442283275	0	Junction
ENSG00000162613.16	chr1:77962931-77963573(-)	FUBP1	0.0315146551163041	2.8417447101760698	1.16151864128041	0.246166042095754	0.59918178751174	-5.75820240329454	0	Junction
ENSG00000089597.16	chr11:62629013-62629193(-)	GANAB	-0.0297132195819217	2.81754440078539	-1.1614610372373302	0.246189425503682	0.599214420484694	-5.75443592808622	0	Junction
ENSG00000141556.20	chr17:82927324-82927904(+)	TBCD	-0.029997790205485	2.62112477571229	-1.1614508845163602	0.246193546994755	0.599214420484694	-5.71871855741248	0	Junction
ENSG00000170860.3	chr3:14181671-14183936(+)	LSM3	-0.0238288618204882	3.1253405299364503	-1.16141495799902	0.246208131733129	0.599214420484694	-5.7970567561171995	0	Junction
ENSG00000155506.16	chr5:154802400-154803289(+)	LARP1	-0.0289251405508092	2.84866286440987	-1.1614136425067	0.24620866578227	0.599214420484694	-5.7589226140996095	0	Junction
ENSG00000215126.10	chr9:41186080-41196166(-)	CBWD7	-0.12411331978039099	-0.594629749120198	-1.16141074110966	0.24620984366250304	0.599214420484694	-4.931417192982289	0	Junction
ENSG00000075292.18	chr2:71380281-71380512(+)	ZNF638	0.0265416202037635	3.4267586524663596	1.16140874246245	0.24621065505567302	0.599214420484694	-5.844811228505981	0	Junction
ENSG00000185024.16	chr14:105211294-105212112(-)	BRF1	-0.0473945386527456	1.33592421093359	-1.16139955593736	0.246214384544309	0.599214420484694	-5.415413126872231	0	Junction
ENSG00000164983.7	chr8:124330793-124371853(-)	TMEM65	-0.0607631788676652	0.135428100960666	-1.1613935015366201	0.246216842494208	0.599214420484694	-5.091237719820639	0	Junction
ENSG00000169180.11	chr16:28101689-28101846(-)	XPO6	0.0265451303230214	2.73467657472495	1.1613925460992098	0.246217230381784	0.599214420484694	-5.740290874086241	0	Junction
ENSG00000215908.9	chr1:16643146-16644645(-)	CROCCP2	-0.0736792066553818	0.69805017695317	-1.16138965718839	0.24621840322168698	0.599214420484694	-5.2462146195029105	0	Junction
ENSG00000137628.16	chr4:168267692-168267840(-)	DDX60	0.108334642788464	-1.28954205518517	1.16136244863067	0.24622944954377202	0.599231823124775	-4.78248292103105	0	Junction
ENSG00000145808.8	chr5:129566536-129596558(+)	ADAMTS19	0.10244294263087599	-0.9695370191918949	1.16132484637782	0.24624471614549104	0.5992421017159699	-4.83034578968748	0	Junction
ENSG00000004866.19	chr7:117222063-117229761(+)	ST7	-0.0698956499206583	0.0312130377144509	-1.1613233057061398	0.246245341675966	0.5992421017159699	-5.05294222930241	0	Junction
ENSG00000258677.2	chr8:73825250-73830380(-)	RP11-463D19.2	0.0305242999857177	2.78086893300496	1.16132326074141	0.246245359932184	0.5992421017159699	-5.7451209335878595	0	Junction
ENSG00000197860.9	chr5:65704379-65704686(-)	SGTB	0.0884287795663648	-0.638213542484659	1.1613044165656699	0.24625301097577804	0.599249626393682	-4.91791444840533	0	Junction
ENSG00000120549.17	chr10:24531994-24533069(+)	KIAA1217	-0.0579761441304753	0.548549729465988	-1.16129422698114	0.24625714818345498	0.599249626393682	-5.19712421343551	0	Junction
ENSG00000100697.14	chr14:95129633-95130057(-)	DICER1	-0.0347292997029066	2.16812837520381	-1.16128686091498	0.24626013900764	0.599249626393682	-5.61998129031995	0	Junction
ENSG00000078140.13	chr4:39774934-39777681(+)	UBE2K	0.0262022180351043	3.25343612584316	1.16126043650267	0.246270868251561	0.599263839089451	-5.82210279495916	0	Junction
ENSG00000088247.16	chr19:6418080-6418482(-)	KHSRP	0.0251106796842254	3.61778573836841	1.16125328719147	0.24627377118074897	0.599263839089451	-5.8722366739753	0	Junction
ENSG00000114796.15	chr3:183635748-183643479(+)	KLHL24	-0.24379842386793302	-0.6191300322522421	-1.1612422152805801	0.24627826690237803	0.599265298990117	-4.9421076268696105	0	Junction
ENSG00000136628.17	chr1:220030481-220032386(-)	EPRS	0.0224635973364034	3.6506142156133103	1.16122403317044	0.24628564982785103	0.5992711879370001	-5.8749733676036	0	Junction
ENSG00000214046.8	chr19:16646801-16647119(-)	SMIM7	-0.096565478703101	-0.7575391756386008	-1.1612170666333	0.246288478662046	0.5992711879370001	-4.889094300018789	0	Junction
ENSG00000013573.16	chr12:31089152-31089402(+)	DDX11	-0.189940299877897	-1.80936357365053	-1.16118332635843	0.24630217957184303	0.599279676861421	-4.697556384267309	0	Junction
ENSG00000105993.14	chr7:157385612-157409794(+)	DNAJB6	0.0823664517392435	-0.135869048609945	1.16118233076339	0.246302583861162	0.599279676861421	-5.01061829960311	0	Junction
ENSG00000124006.14	chr2:219567127-219567272(-)	OBSL1	0.05339371256718701	0.9431304525812609	1.16117751410109	0.24630453980871	0.599279676861421	-5.312747199217339	0	Junction
ENSG00000144749.13	chr3:66381632-66382272(-)	LRIG1	0.04232655986260501	3.42199109616548	1.16117009923541	0.24630755085460504	0.599279676861421	-5.8474110093712	0	Junction
ENSG00000138101.18	chr2:25419536-25427534(-)	DTNB	0.0406870328316284	1.7985693062258898	1.16113858732131	0.24632034757488397	0.599301332812011	-5.548111767692459	0	Junction
ENSG00000134597.14	chrX:130411526-130412360(+)	RBMX2	0.0466452318435426	1.2933752301855201	1.1611273701754299	0.246324902875313	0.5993029368888111	-5.40802322304278	0	Junction
ENSG00000118420.16	chr6:83025880-83038415(-)	UBE3D	0.0958291161842145	-0.706762875007833	1.1611045463971998	0.246334171830244	0.59931600894865	-4.89044870470533	0	Junction
ENSG00000104824.16	chr19:38843915-38844007(-)	HNRNPL	-0.0221774126785549	4.20144379124151	-1.1610879642996499	0.246340906132794	0.599322914037944	-5.93937984465417	0	Junction
ENSG00000167004.12	chr15:43761532-43763076(+)	PDIA3	0.0289356973330673	3.73643932691842	1.16101810304197	0.246369279529633	0.5993724781660861	-5.88787793594877	0	Junction
ENSG00000213079.9	chr6:154802148-154803543(+)	SCAF8	-0.0301369269558162	2.49451333002796	-1.16100948397444	0.246372780230349	0.5993724781660861	-5.688998074378741	0	Junction
ENSG00000147121.15	chrX:46471186-46472749(+)	KRBOX4	-0.0755516713725646	-0.46847942521934205	-1.16100902180021	0.246372967946963	0.5993724781660861	-4.99395320508625	0	Junction
ENSG00000165061.14	chr8:40825681-40897682(-)	ZMAT4	-0.0465572397504992	1.6417455345403	-1.1609490811233898	0.24639731429601602	0.5994163710111489	-5.54686636258404	0	Junction
ENSG00000119314.15	chr9:112276014-112297840(-)	PTBP3	0.0446244193867762	1.70322182494823	1.1609380066178998	0.24640181265831398	0.5994163710111489	-5.51765879120921	0	Junction
ENSG00000176623.11	chr8:86484962-86486483(-)	RMDN1	-0.0403657053149117	1.87151657304472	-1.16093582112007	0.246402700394266	0.5994163710111489	-5.55045587774506	0	Junction
ENSG00000101464.10	chr20:34657245-34676955(-)	PIGU	-0.0421342553030801	1.4279488425178901	-1.16091174639759	0.24641247954929799	0.599425797369293	-5.452961768976031	0	Junction
ENSG00000135018.13	chr9:83666434-83669184(-)	UBQLN1	0.021372658807698997	4.34213167662503	1.1609070951848302	0.24641436890393104	0.599425797369293	-5.956421765505151	0	Junction
ENSG00000075188.8	chr12:102076848-102077321(-)	NUP37	-0.0662685753827428	-0.102488808788503	-1.16082707346225	0.24644687587446498	0.599489491713422	-5.03322824824285	0	Junction
ENSG00000125089.16	chr4:8225217-8226979(+)	SH3TC1	-0.11968434399810302	-0.9403001541542758	-1.16082345203592	0.246448347066352	0.599489491713422	-4.84690369518538	0	Junction
ENSG00000139910.19	chr14:26480144-26595409(-)	NOVA1	0.0399478331564947	1.9397975596494499	1.1608023087202	0.24645693658838802	0.5995009056375711	-5.57663277885677	0	Junction
ENSG00000070540.12	chr17:68433576-68434555(-)	WIPI1	-0.0597957172054519	0.6612203376773339	-1.16075193730599	0.246477400943203	0.599541204005252	-5.23239755050367	0	Junction
ENSG00000188976.10	chr1:948233-948489(-)	NOC2L	0.0349177658024941	2.2209587121294905	1.1606919449676398	0.246501775543065	0.599591012380012	-5.64060884808503	0	Junction
ENSG00000061273.17	chr12:47797143-47797383(-)	HDAC7	-0.07247065592259899	-0.21595931236927499	-1.16067315990576	0.246509408172399	0.59960009664805	-4.99150009084705	0	Junction
ENSG00000182809.10	chr14:105478508-105478730(+)	CRIP2	0.0416467843306624	2.83376864385571	1.16064840111175	0.24651946826534302	0.599607235640742	-5.75951802597477	0	Junction
ENSG00000169282.17	chr3:156514450-156515099(+)	KCNAB1	0.0381333634061426	5.12409300746951	1.16064675004746	0.246520139142711	0.599607235640742	-6.04525242405285	0	Junction
ENSG00000099139.13	chr9:76071899-76095889(+)	PCSK5	-0.0555166063738407	0.594959872771099	-1.1606220607249098	0.246530171314554	0.599618023877567	-5.19611265670956	0	Junction
ENSG00000016864.17	chr3:52696041-52696233(-)	GLT8D1	-0.0396979789977109	1.38453972642164	-1.16061664814407	0.246532370681857	0.599618023877567	-5.44074384932328	0	Junction
ENSG00000140105.17	chr14:100343388-100346745(-)	WARS	0.0518654925834736	2.9171560581979104	1.16057282554931	0.24655017821882103	0.5996518541016049	-5.776406272275059	0	Junction
ENSG00000137207.11	chr6:43513452-43513587(-)	YIPF3	-0.0274974740837995	2.8358838933023596	-1.1605515572098402	0.24655882104419397	0.5996568068423879	-5.75740195051229	0	Junction
ENSG00000145996.11	chr6:21198105-21201109(+)	CDKAL1	0.0502863272304441	0.610272903742308	1.1605486285639701	0.246560011176125	0.5996568068423879	-5.22377915010136	0	Junction
ENSG00000125462.16	chr1:156414754-156415396(-)	C1orf61	0.136231406203929	-0.36769503403819204	1.16052604081699	0.24656919043431602	0.599669650406467	-4.98375962287188	0	Junction
ENSG00000175216.14	chr11:46788774-46790075(-)	CKAP5	-0.0260411747414428	2.94621387490839	-1.16047500944655	0.246589929559742	0.5997072972858609	-5.77413956929904	0	Junction
ENSG00000023318.7	chr9:100022227-100052416(-)	ERP44	0.0338515067436179	2.24253188890829	1.16045929743167	0.24659631516240998	0.5997072972858609	-5.6454580275651	0	Junction
ENSG00000133805.15	chr11:10501591-10502720(+)	AMPD3	-0.0566289676425594	1.04240551821394	-1.1604591728572802	0.24659636579181102	0.5997072972858609	-5.33609617295492	0	Junction
ENSG00000103024.7	chr16:1771411-1771488(-)	NME3	-0.0836137255218582	0.372060513197854	-1.16043046424924	0.246608033710451	0.599726191414005	-5.15692248207871	0	Junction
ENSG00000089351.14	chr19:35010380-35011473(+)	GRAMD1A	0.0456384985153829	1.26731085105545	1.1603760575471	0.24663014706263697	0.599770486797833	-5.40398680902444	0	Junction
ENSG00000152990.13	chr4:22445134-22447439(-)	ADGRA3	0.0511386165682983	1.9712250927297699	1.1603492080711102	0.246641060421862	0.599787544374245	-5.5792645666586305	0	Junction
ENSG00000277420.1	chr1:146516447-146524727(+)	CH17-408M7.1	-0.19172960024179603	0.42721402569689104	-1.16031578059869	0.24665464797793898	0.599798915315051	-5.1539675586867695	0	Junction
ENSG00000180957.17	chr22:27873816-27894554(-)	PITPNB	0.0288561592576181	2.72870953595896	1.16031222084357	0.24665609497365304	0.599798915315051	-5.737459239908531	0	Junction
ENSG00000133958.13	chr14:93688841-93690116(+)	UNC79	-0.0468075573794802	0.9904557268142359	-1.1603035450338601	0.24665962160626198	0.599798915315051	-5.34188341028496	0	Junction
ENSG00000111725.10	chr12:119674058-119674339(+)	PRKAB1	0.0534735101341327	0.549565556148685	1.16029933433151	0.24666133322876502	0.599798915315051	-5.21094605564369	0	Junction
ENSG00000176681.14-ENSG00000238083.7	chr17:46306310-46520211(+)	LRRC37A-LRRC37A2	-0.360344565684034	-2.8978002484126	-1.16026508403589	0.24667525605653898	0.5998231385577729	-4.6217277672671395	0	Junction
ENSG00000167291.15	chr17:79952819-80010159(-)	TBC1D16	-0.0620531000128063	1.12394290648553	-1.1602466369347602	0.24668275507668	0.5998231385577729	-5.360294874247519	0	Junction
ENSG00000189306.10	chr22:42512996-42514105(-)	RRP7A	0.0541286500441651	2.83529080918746	1.16023368842502	0.246688018933673	0.5998231385577729	-5.75918936324417	0	Junction
ENSG00000253729.7	chr8:47777875-47778458(-)	PRKDC	0.027592462160368	2.81749911163297	1.16022989154442	0.24668956246500398	0.5998231385577729	-5.759348401524821	0	Junction
ENSG00000177380.13	chr19:49130068-49130377(+)	PPFIA3	0.059589376704062995	0.534003107229603	1.16022048438885	0.24669338674920202	0.5998231385577729	-5.207658416787219	0	Junction
ENSG00000113161.15	chr5:75345659-75347203(+)	HMGCR	-0.0401700790515171	2.8029556021335202	-1.1602172758700002	0.246694691115602	0.5998231385577729	-5.752467491192809	0	Junction
ENSG00000185189.16	chr8:143835731-143835819(-)	NRBP2	-0.0469039922694534	1.7734230773208401	-1.16017821084013	0.24671057269936397	0.599852272081049	-5.526564164351469	0	Junction
ENSG00000198597.8	chr19:30228674-30284071(+)	ZNF536	-0.07865622091786999	-0.18794643135521102	-1.1601528676998702	0.246720876140339	0.599854977856751	-5.03353771995944	0	Junction
ENSG00000047315.14	chr4:56986427-56990747(+)	POLR2B	0.0317103872596309	2.27979900377431	1.16013958706105	0.246726275603066	0.599854977856751	-5.65652485196753	0	Junction
ENSG00000156113.21	chr10:76877894-76887290(-)	KCNMA1	0.0788821243813416	-0.33278986626738394	1.1601355880421498	0.246727901486428	0.599854977856751	-4.99030430283039	0	Junction
ENSG00000172985.10	chr2:109490937-109501502(+)	SH3RF3	-0.0870576530942048	-0.628179599986287	-1.1601191928209298	0.24673456737953198	0.599854977856751	-4.887256492751621	0	Junction
ENSG00000134121.9	chr3:354772-360283(+)	CHL1	0.0322394909600735	3.5916701475771897	1.16011203581975	0.24673747727963702	0.599854977856751	-5.870891812111031	0	Junction
ENSG00000167535.7	chr12:48826855-48826973(+)	CACNB3	-0.0547750252271516	1.44150945329357	-1.16010714964974	0.246739463916987	0.599854977856751	-5.454781465230041	0	Junction
ENSG00000165271.16	chr9:33470192-33472003(-)	NOL6	0.0426386048103321	1.66599430056501	1.1601024182109299	0.24674138765387	0.599854977856751	-5.5147594205027195	0	Junction
ENSG00000100239.15	chr22:50436453-50437505(+)	PPP6R2	0.0464490385210984	1.28368826182369	1.16009874215473	0.246742882294218	0.599854977856751	-5.413701993821349	0	Junction
ENSG00000155530.2	chr7:134158160-134163396(+)	LRGUK	0.0778187298920041	0.0640586419872373	1.16005149014271	0.246762094962417	0.5998892603729311	-5.08013676207339	0	Junction
ENSG00000103356.15	chr16:23552305-23557204(-)	EARS2	-0.0556958807861861	0.509483664356415	-1.16004487782786	0.24676478361357101	0.5998892603729311	-5.196707287912191	0	Junction
ENSG00000136404.15	chr15:83127478-83136480(+)	TM6SF1	-0.0867090099345838	-0.461953747369524	-1.16001225037032	0.24677805065367103	0.599903913349708	-4.94460792881445	0	Junction
ENSG00000032742.17	chr13:20671040-20691053(+)	IFT88	-0.0967486411893824	-0.5717752794931129	-1.1600020771061799	0.24678218742867603	0.599903913349708	-4.914994655683941	0	Junction
ENSG00000196218.12	chr19:38566988-38567772(+)	RYR1	-0.070490911975088	0.6052664492575419	-1.15999586134575	0.246784714979933	0.599903913349708	-5.21751029732619	0	Junction
	chr1:855122-856448(+)		-0.116648759690211	-1.18931475394152	-1.15999169107845	0.24678641077048302	0.599903913349708	-4.7960500879030095	0	Junction
ENSG00000131236.16	chr1:40067718-40069689(+)	CAP1	0.0319163126583346	4.52488290227389	1.15997386947052	0.246793657811806	0.599912049634188	-5.977736707798071	0	Junction
ENSG00000104497.13	chr8:81823941-81829429(-)	SNX16	-0.0617031141105375	0.21030476218381897	-1.15992893533882	0.246811930649607	0.599946987013302	-5.10148569913434	0	Junction
ENSG00000160741.16	chr1:153949385-153951259(-)	CRTC2	-0.0859605544918336	-0.439908266566279	-1.15991090690914	0.246819262327726	0.599955328090678	-4.94089936834266	0	Junction
ENSG00000204084.12	chr1:37864424-37865760(-)	INPP5B	-0.0563290950271405	0.5736421033638941	-1.15986843253026	0.246836536122328	0.599978782282641	-5.19832606945388	0	Junction
ENSG00000165632.7	chr10:8009331-8013730(+)	TAF3	-0.11007040779161399	-1.2975109699446798	-1.15985789938306	0.246840819952117	0.599978782282641	-4.76568585039611	0	Junction
ENSG00000132356.11	chr5:40775504-40777444(-)	PRKAA1	-0.0368999801078182	2.09268119520657	-1.15982558295141	0.24685396336756601	0.599978782282641	-5.61270714224964	0	Junction
ENSG00000169442.8	chr1:26318072-26320170(+)	CD52	0.0880928768549533	-0.0559788876494836	1.1598238507916898	0.246854667868119	0.599978782282641	-5.057936775412339	0	Junction
ENSG00000114805.16	chr3:155488807-155490783(-)	PLCH1	0.0771884126146041	-0.23822495954111397	1.15981354862476	0.24685885797415302	0.599978782282641	-4.99596973257153	0	Junction
ENSG00000271447.5	chr17:35773405-35778887(-)	MMP28	0.0823516657461779	-0.114198772281879	1.1598094137001103	0.246860539748269	0.599978782282641	-5.0249347316651605	0	Junction
ENSG00000164171.10	chr5:53072049-53072612(+)	ITGA2	-0.0946827622987089	-0.10093074057607598	-1.15979953714483	0.24686455681538702	0.599978782282641	-5.05606749023286	0	Junction
ENSG00000005108.15	chr7:11469995-11474333(-)	THSD7A	0.053776745656869004	0.8908914652345079	1.15979661251262	0.24686574635269798	0.599978782282641	-5.319965920329929	0	Junction
ENSG00000078747.13	chr20:34481207-34489265(+)	ITCH	-0.0280474960661828	3.32736239523577	-1.15979479621011	0.246866485100474	0.599978782282641	-5.82842776703246	0	Junction
ENSG00000154814.13	chr3:16271723-16286341(+)	OXNAD1	-0.0614744906247385	0.35933630760067703	-1.15978249363098	0.246871488990108	0.599978782282641	-5.15062734469025	0	Junction
ENSG00000158006.13	chr1:25982478-25983945(-)	PAFAH2	-0.0611146921504087	0.189190022305131	-1.15977952800626	0.246872695224177	0.599978782282641	-5.09566478867014	0	Junction
ENSG00000080345.17	chr2:151428923-151433076(+)	RIF1	-0.0304483472773003	2.3519799875833596	-1.15977210105365	0.246875716070728	0.599978782282641	-5.665429616589989	0	Junction
ENSG00000132670.20	chr20:2987855-2988031(+)	PTPRA	-0.0737860016367007	-0.21453878610797197	-1.1597506415959098	0.24688444465930998	0.599990515983922	-4.98107867079762	0	Junction
ENSG00000136068.14	chr3:58118990-58121240(+)	FLNB	-0.0428363193341995	2.26590691519747	-1.15971810647615	0.24689767866372897	0.599996339092525	-5.646028421624809	0	Junction
ENSG00000004660.14	chr17:3883938-3884379(-)	CAMKK1	-0.0374165762435389	3.39248328533498	-1.1596959487054	0.246906691857155	0.599996339092525	-5.8426832967146805	0	Junction
ENSG00000164953.15	chr8:93785379-93786222(+)	TMEM67	0.101750510254744	-0.48876831913424	1.15968121329662	0.246912685958708	0.599996339092525	-4.93369284255062	0	Junction
ENSG00000128908.15	chr15:41048277-41049286(-)	INO80	-0.0440315124479412	0.9849462919123649	-1.1596730458153701	0.246916008388536	0.599996339092525	-5.3204335734023	0	Junction
ENSG00000122257.18	chr16:24563665-24564796(+)	RBBP6	-0.0583630117938083	0.293587876812707	-1.15966787630889	0.24691811129574698	0.599996339092525	-5.12294313232784	0	Junction
ENSG00000196712.16	chr17:31163377-31169890(+)	NF1	-0.0318493749524486	2.55157521162334	-1.1596615108103798	0.24692070073870898	0.599996339092525	-5.702242174653441	0	Junction
ENSG00000232119.7	chrX:120606177-120608224(+)	MCTS1	0.0345606014728276	2.31851112102513	1.1596582910756499	0.24692201051291	0.599996339092525	-5.66301987225232	0	Junction
ENSG00000140750.16	chr16:24979006-25015208(-)	ARHGAP17	-0.0902810795639173	-0.613935283638136	-1.1596235705574498	0.24693613498039998	0.599996339092525	-4.89563364054993	0	Junction
ENSG00000128596.16	chr7:128794769-128801185(+)	CCDC136	-0.0463049679261105	1.4464081549466898	-1.15961708932888	0.246938771637111	0.599996339092525	-5.453444093088191	0	Junction
ENSG00000013016.15	chr2:31249469-31260509(+)	EHD3	0.036497939225448	1.7154344686896001	1.1596100692803102	0.246941627515852	0.599996339092525	-5.5211715045552	0	Junction
ENSG00000167747.13	chr19:50798959-50799293(-)	C19orf48	-0.0755890664225035	0.029498128010056	-1.1596078585026999	0.246942526903726	0.599996339092525	-5.07101129537104	0	Junction
ENSG00000154265.15	chr17:69309424-69313091(-)	ABCA5	0.0456496369670306	1.5938245136861298	1.15956747206778	0.24695895730627002	0.599996339092525	-5.49082101191237	0	Junction
ENSG00000131408.13	chr19:50379880-50381965(+)	NR1H2	-0.0344393707894683	2.2522274337605404	-1.15956451239078	0.24696016142110397	0.599996339092525	-5.643033475789929	0	Junction
	chr8:1874797-1875032(+)		0.13724240568815402	-1.8188572397633702	1.1595631678678702	0.2469607084281	0.599996339092525	-4.72848048115927	0	Junction
ENSG00000122729.18	chr9:32421028-32423318(+)	ACO1	0.0437049493445195	1.3391709098004498	1.15955709738969	0.24696317815789398	0.599996339092525	-5.4232761802544704	0	Junction
ENSG00000120860.10	chr12:102039976-102044104(-)	CCDC53	0.0397439115020222	1.20707263035986	1.15955466728558	0.246964166832905	0.599996339092525	-5.39307509549924	0	Junction
ENSG00000134440.11	chr18:57613681-57615640(-)	NARS	0.0228339600311454	4.218944932057029	1.1595514922273797	0.246965458592744	0.599996339092525	-5.94514036764485	0	Junction
ENSG00000070814.17	chr5:150375164-150375338(+)	TCOF1	-0.0595933887069895	0.280094433979956	-1.15955002434175	0.246966055797796	0.599996339092525	-5.11851840074803	0	Junction
ENSG00000013441.15	chr2:200855087-200856681(-)	CLK1	-0.0550082258476874	2.9294569003654396	-1.1595452304204399	0.24696800619799	0.599996339092525	-5.7633427137868	0	Junction
ENSG00000118855.18	chr3:158809288-158813964(+)	MFSD1	-0.0454754362594856	1.39229365027559	-1.1595371109485701	0.246971309618495	0.599996339092525	-5.4382056813296105	0	Junction
ENSG00000129103.17	chr7:56074737-56076833(+)	SUMF2	-0.0368642443108814	3.07539364948769	-1.1595360757553201	0.24697173079080603	0.599996339092525	-5.79740418519263	0	Junction
ENSG00000177565.16	chr3:177079946-177098465(-)	TBL1XR1	0.0683436967209581	-0.099156116261217	1.15953381145702	0.24697265203094698	0.599996339092525	-5.05070484778139	0	Junction
ENSG00000136709.11	chr2:127717264-127719264(-)	WDR33	-0.0482326230526687	1.09367385308207	-1.1595173230479798	0.24697936048859198	0.600003160617788	-5.35001062172395	0	Junction
ENSG00000011295.15	chr17:16002832-16003830(+)	TTC19	0.0302664117451259	2.97416581203836	1.1595048350834698	0.246984441414643	0.600006028120775	-5.7805368598511695	0	Junction
ENSG00000090615.13	chr12:132782494-132784163(-)	GOLGA3	-0.0381595035545015	1.82918945587231	-1.15948529510458	0.24699239171187198	0.600015866064634	-5.5485799928883495	0	Junction
ENSG00000141576.14	chr17:76145354-76152354(-)	RNF157	0.0352400954117198	3.01233603838123	1.15944513755475	0.24700873131482198	0.600041716808037	-5.7857790252297	0	Junction
ENSG00000122735.15	chr9:34491555-34493193(+)	DNAI1	0.12341872244208099	-0.936926447800013	1.1594399684666798	0.247010834607088	0.600041716808037	-4.84430740323697	0	Junction
ENSG00000094880.10	chr5:138213064-138213151(-)	CDC23	-0.0374315403224271	1.51705488597462	-1.15941919375369	0.24701928792597	0.6000527756492371	-5.4842269410237	0	Junction
ENSG00000080573.6	chr19:9969403-9969574(-)	COL5A3	-0.0837059610853911	1.1451915793491598	-1.1593698737196598	0.247039357271876	0.600092051043763	-5.36486688329454	0	Junction
ENSG00000184182.18	chr2:237994810-238016565(+)	UBE2F	0.03512077482189	2.01901105363515	1.15932937535218	0.247055837755774	0.600122607503742	-5.59403033590353	0	Junction
ENSG00000076716.8	chrX:133306155-133311257(-)	GPC4	0.0876715256770494	-0.0715607395319653	1.15930475197666	0.247065858417691	0.60013747171193	-5.04618949354266	0	Junction
ENSG00000198589.10	chr4:150761848-150798080(-)	LRBA	0.0250301310555847	3.84252450065817	1.15927846008796	0.24707655840869103	0.600153985554839	-5.89709518121265	0	Junction
ENSG00000167113.10	chr9:128323148-128323282(+)	COQ4	-0.10608602865912599	-0.9440902889206301	-1.15926380301012	0.24708252353055604	0.6001589979644051	-4.83914572491713	0	Junction
ENSG00000237737.5	chr2:74391244-74395053(+)	DCTN1-AS1	0.069834655471565	0.00659441878024593	1.15924399712744	0.24709058426838	0.6001691003487061	-5.06583410571987	0	Junction
ENSG00000015532.9	chr17:50356262-50356510(+)	XYLT2	-0.0480462711691137	0.852473802223389	-1.15922019433683	0.247100271940629	0.6001831540835799	-5.28553174604005	0	Junction
ENSG00000139117.13	chr12:38685618-38693656(-)	CPNE8	-0.0668464389969363	1.00326055931952	-1.15918718855004	0.247113705649678	0.6002017836012951	-5.33224851279914	0	Junction
ENSG00000147457.13	chr8:23258082-23258329(+)	CHMP7	-0.0313999905815177	2.23050545392616	-1.1591821767268502	0.24711574556035001	0.6002017836012951	-5.64384922484867	0	Junction
ENSG00000142892.14	chr1:77161712-77163845(-)	PIGK	0.0336110922609001	2.41957966838854	1.15914588100479	0.24713051898691699	0.600219090608134	-5.681701279635299	0	Junction
ENSG00000046889.18	chr8:68120287-68120920(+)	PREX2	0.0349546383200468	3.6404542870963197	1.15914549736808	0.24713067514166198	0.600219090608134	-5.87598673248803	0	Junction
ENSG00000139998.14	chr14:64948513-64948667(-)	RAB15	0.0428923708319105	1.8595982806369298	1.1591342111804501	0.247135269080637	0.600220771225354	-5.5727495776749505	0	Junction
ENSG00000248092.7	chr5:43575936-43583466(-)	NNT-AS1	0.0619731847753216	0.256519538730224	1.1591148132018798	0.247143164989872	0.6002304712027261	-5.12133245574333	0	Junction
ENSG00000107521.18	chr10:98423669-98423752(-)	HPS1	0.045328074331112	1.1617989397354198	1.15909492362478	0.24715126118750305	0.600240657301582	-5.371583535426531	0	Junction
ENSG00000255508.7	chr11:62581207-62581385(-)	RP11-864I4.1	0.0609524318352691	0.262023062232395	1.1590624914616499	0.24716446333634698	0.6002632433842271	-5.1252613186471105	0	Junction
ENSG00000113368.11	chr5:126810351-126811772(+)	LMNB1	0.0714071938385191	-0.106192013183355	1.1590446803488899	0.24717171391046103	0.600266014562254	-5.027220510290309	0	Junction
ENSG00000130816.14	chr19:10177368-10180349(-)	DNMT1	-0.0488088337080331	0.916108940734106	-1.1590405165725701	0.24717340892824802	0.600266014562254	-5.30473148783985	0	Junction
	chr1:29122229-29122426(+)		0.1338119351874	-1.49970772622772	1.15900252862254	0.247188873693285	0.6002940939008791	-4.76282412068241	0	Junction
ENSG00000178605.13_PAR_Y	chrY:311628-312765(-)	GTPBP6	-0.0537268003938804	0.9284417811272689	-1.15898010997873	0.247198000566004	0.600306781129178	-5.31036643068742	0	Junction
ENSG00000070778.12	chr14:88500872-88501280(-)	PTPN21	-0.0559182885816561	0.48304982869223206	-1.15894829129361	0.24721095470412302	0.600328762114198	-5.17278263334966	0	Junction
ENSG00000048028.11	chr11:113803878-113804672(-)	USP28	-0.0727431492597623	-0.18994474288809501	-1.1589368424558	0.247215615913123	0.600330604117706	-4.99311052737792	0	Junction
ENSG00000174501.14	chr2:95895472-95901177(-)	ANKRD36C	0.0931743906654624	0.23974120430718698	1.1588884519762	0.24723531799616397	0.600364557958043	-5.1352652987987	0	Junction
ENSG00000115282.19	chr2:74490474-74490655(+)	TTC31	-0.0684952972108798	0.0526393632256513	-1.1588833289571498	0.24723740388732698	0.600364557958043	-5.05033775270785	0	Junction
ENSG00000176142.12	chr3:119438104-119447017(-)	TMEM39A	0.0961393768759469	-0.7084946351788929	1.15885873352727	0.24724741834793698	0.600379398360981	-4.877635275544041	0	Junction
ENSG00000118596.11	chr12:59771363-59774656(+)	SLC16A7	-0.0788320062884013	-0.540649565317332	-1.15884022144892	0.24725495605338899	0.600388224201054	-4.94094268299082	0	Junction
ENSG00000136717.14	chr2:127057602-127059010(-)	BIN1	-0.0432981292898455	2.32505311083492	-1.1588126964015701	0.247266163937506	0.60040596160516	-5.6617750785078504	0	Junction
ENSG00000175318.11	chr15:72162013-72162272(-)	GRAMD2	0.0719651539612801	0.260931919080264	1.1587622180873403	0.247286719057215	0.6004463948315911	-5.15408663231393	0	Junction
ENSG00000182923.16	chr3:134550261-134551925(+)	CEP63	0.0369983397095887	1.84733364951713	1.15874825364332	0.247292405687815	0.6004507246010871	-5.55364598206317	0	Junction
ENSG00000130985.16	chrX:47214638-47214793(+)	UBA1	-0.0243086796110893	3.3759274211675097	-1.1587260977637	0.247301428240888	0.6004555704818271	-5.8420228632705795	0	Junction
ENSG00000100077.14	chr22:25667801-25672295(+)	GRK3	-0.0470481486330109	1.29056718910449	-1.15872338830172	0.24730253163270802	0.6004555704818271	-5.40545630135085	0	Junction
ENSG00000138757.14	chr4:75654082-75655065(-)	G3BP2	0.0301881366726615	4.18986231078861	1.15870943115186	0.24730821554844398	0.6004555704818271	-5.9438525832034	0	Junction
ENSG00000154027.18	chr1:77483360-77486307(+)	AK5	-0.0392035015527846	4.05553222014507	-1.1587050114975301	0.247310015429525	0.6004555704818271	-5.92456296668151	0	Junction
ENSG00000081237.18	chr1:198639138-198639225(+)	PTPRC	0.0785786813525352	-0.249372453463571	1.15868594393024	0.247317780702026	0.6004604295070529	-5.0500830471297995	0	Junction
ENSG00000120675.5	chr13:43065738-43068929(+)	DNAJC15	-0.0369563633897889	2.89726523455333	-1.1586809272418201	0.247319823778371	0.6004604295070529	-5.766667965992321	0	Junction
ENSG00000198000.11	chr9:92298955-92299889(-)	NOL8	-0.050269454547565005	0.7998934600599821	-1.1586640287670902	0.247326705870511	0.600467660956318	-5.269529397999429	0	Junction
ENSG00000180182.10	chrX:40675362-40679863(-)	MED14	0.0594525112292718	0.47958028459178	1.1586443495021899	0.24733472064011602	0.600470488083819	-5.1812290907043	0	Junction
ENSG00000138413.13	chr2:208248661-208251429(-)	IDH1	0.0424851082080982	1.5655943767542602	1.1586420000178	0.247335677526272	0.600470488083819	-5.484160485595269	0	Junction
ENSG00000175806.14	chr8:10245224-10301533(+)	MSRA	0.0275723997893862	3.17286243847536	1.15861290169656	0.24734752875955898	0.6004893241101711	-5.808848640770591	0	Junction
ENSG00000116731.22	chr1:13782832-13786514(+)	PRDM2	0.0635082698096766	0.483691245818248	1.15860378090502	0.24735124357934501	0.6004893241101711	-5.18432882258255	0	Junction
ENSG00000197102.10	chr14:102039255-102039411(+)	DYNC1H1	-0.0230895623585687	4.52450828125676	-1.15858277855216	0.24735979780578501	0.600500613873411	-5.97956991328452	0	Junction
ENSG00000139428.11	chr12:109557137-109559095(-)	MMAB	-0.0429180402937058	1.47181515302616	-1.1585506635371399	0.24737287860478896	0.600503698465801	-5.46019260457684	0	Junction
ENSG00000283224.1	chr2:197136663-197147026(-)	AC013264.1	-0.0469656261124677	1.08334577069555	-1.15854641878198	0.24737460757665697	0.600503698465801	-5.34707103586735	0	Junction
ENSG00000167548.14	chr12:49049219-49049681(-)	KMT2D	-0.0449078838783956	1.38647100738327	-1.15854636848908	0.247374628061993	0.600503698465801	-5.44179148882535	0	Junction
ENSG00000130638.15	chr22:45729591-45736967(+)	ATXN10	-0.100560629343263	-1.04311379224801	-1.15853959290606	0.247377387907352	0.600503698465801	-4.81780377745195	0	Junction
ENSG00000139220.16	chr12:81259661-81261948(-)	PPFIA2	0.0426270778737423	2.07700468901008	1.1585121657237099	0.247388559828656	0.600503698465801	-5.61336947922076	0	Junction
ENSG00000115306.15	chr2:54660000-54664452(+)	SPTBN1	-0.0183095333732156	6.07378990772842	-1.15850854576827	0.24739003437253798	0.600503698465801	-6.133760513846441	0	Junction
ENSG00000156398.12	chr10:102714682-102726611(+)	SFXN2	-0.086903550003141	-0.7038184107407031	-1.1584928915263302	0.247396411004674	0.600503698465801	-4.8980163845544	0	Junction
ENSG00000070081.15	chr11:17309676-17310824(+)	NUCB2	-0.0315136586726697	2.8892880040224598	-1.15848497574082	0.247399635481526	0.600503698465801	-5.76399327232936	0	Junction
ENSG00000010322.15	chr3:52476600-52477573(+)	NISCH	-0.0255394315048254	3.36528185638152	-1.15848114072568	0.24740119767666396	0.600503698465801	-5.83995977907179	0	Junction
ENSG00000183605.16	chr10:119160970-119161054(-)	SFXN4	0.0505396808664809	1.54423078856699	1.1584748181579299	0.247403773192615	0.600503698465801	-5.480714780343679	0	Junction
ENSG00000166426.7	chr15:78340499-78341042(+)	CRABP1	-0.0618853485620293	1.9749277591736498	-1.1584742359977198	0.24740401033817802	0.600503698465801	-5.58848392253052	0	Junction
ENSG00000107036.11	chr9:5756373-5757312(+)	RIC1	-0.0488489062277948	0.8328114601401159	-1.15846428373079	0.24740806446332297	0.600504063305837	-5.28685917351058	0	Junction
ENSG00000131013.3	chr6:149533575-149534677(-)	PPIL4	0.0301899508661716	3.43571126449479	1.15845217783739	0.247412995946142	0.600506557606314	-5.848742225099009	0	Junction
ENSG00000127663.14	chr19:5077471-5082366(+)	KDM4B	-0.0562735793018875	0.8010676803346641	-1.15843740057772	0.247419015736128	0.600511693262802	-5.26607849317025	0	Junction
ENSG00000100095.18	chr22:26297081-26298983(+)	SEZ6L	-0.0663927521063477	0.660182367790643	-1.1583591825972601	0.24745088099166698	0.600579557401398	-5.22282843345626	0	Junction
ENSG00000121988.17	chr2:135217608-135219076(-)	ZRANB3	0.0862672374939501	-0.502029962558658	1.15834229997017	0.247457759190633	0.6005857380860289	-4.9472915661688095	0	Junction
ENSG00000111224.13	chr12:3830019-3873211(-)	PARP11	0.0613742054709409	0.26044789824869197	1.15833376561752	0.247461236246583	0.6005857380860289	-5.13901712398059	0	Junction
ENSG00000214331.8	chr16:74349016-74350616(-)	RP11-252A24.2	-0.0704272738729096	1.0313000712568	-1.15831561638267	0.24746863070072897	0.60059032878861	-5.3442181651493295	0	Junction
ENSG00000171503.11	chr4:158703592-158706188(+)	ETFDH	0.0451988483813391	1.42096562255841	1.15830995697771	0.247470936516226	0.60059032878861	-5.444315414235691	0	Junction
ENSG00000138686.9	chr4:121844002-121845503(-)	BBS7	-0.0419625683976297	1.52535778505814	-1.15829253387514	0.24747803531845	0.600598081264366	-5.48780779300096	0	Junction
ENSG00000166783.20	chr16:15633844-15634756(-)	KIAA0430	0.0354702813598498	2.44461037988706	1.1582753762207	0.24748502610738396	0.6006055713649661	-5.6888033960419	0	Junction
ENSG00000107282.7	chr9:69467969-69471655(-)	APBA1	0.0295443623249906	3.45384743457026	1.15824652822973	0.24749678037048298	0.600624621217455	-5.854065938895251	0	Junction
ENSG00000159788.18	chr4:3423642-3425463(+)	RGS12	0.0443197641419555	2.80057536370905	1.15823334792804	0.24750215088316102	0.6006281786423441	-5.75598578636025	0	Junction
ENSG00000133121.20	chr13:33110091-33110685(-)	STARD13	-0.0469548150369009	1.22465301179002	-1.1582230104925701	0.24750636308444798	0.600628732549596	-5.38875304497301	0	Junction
ENSG00000080166.15	chr13:94460227-94462009(-)	DCT	0.0917677078492908	-0.818040890091094	1.15820455493867	0.247513883305793	0.600628732549596	-4.85560871372647	0	Junction
ENSG00000028839.9	chr6:133980261-133982567(+)	TBPL1	-0.0342606458979919	2.22896226005054	-1.1582040403193101	0.247514093003861	0.600628732549596	-5.637220741712969	0	Junction
ENSG00000108175.16	chr10:79201693-79208335(+)	ZMIZ1	0.0425793443597064	1.7519617623126298	1.15819415147171	0.24751812255437303	0.6006290356979129	-5.5307795378877	0	Junction
ENSG00000151806.13	chr4:44691800-44694411(+)	GUF1	0.0447663984522202	1.50068972122847	1.1581753795315501	0.24752577195281897	0.6006381226439039	-5.474871577245411	0	Junction
ENSG00000132510.10	chr17:7845692-7845871(+)	KDM6B	0.0957952313482826	-0.8456208265272429	1.15815275815906	0.24753499018142	0.600651016116242	-4.8651956641294	0	Junction
ENSG00000139192.11	chr12:6453298-6453446(+)	TAPBPL	-0.0728104014342442	0.292901741109376	-1.15813674429492	0.24754151599059399	0.600657376049045	-5.12258705434611	0	Junction
ENSG00000137817.16	chr15:72254521-72256464(-)	PARP6	0.0312062368563862	2.7846842754849903	1.15811569196252	0.247550095209754	0.600662617433164	-5.74982850141607	0	Junction
ENSG00000172732.11	chr11:65863722-65863803(+)	MUS81	-0.0537672860294312	0.747877550580434	-1.15811227980989	0.24755148574544397	0.600662617433164	-5.25709246769445	0	Junction
ENSG00000160058.18	chr1:32368551-32376261(-)	BSDC1	-0.0258138157046729	3.23359966674298	-1.15808045017745	0.24756445736398303	0.600677912377693	-5.81971392208024	0	Junction
ENSG00000185774.14	chr4:20732786-20734627(-)	KCNIP4	0.0502023073655809	2.01153150749583	1.15806624631221	0.24757024605880398	0.600677912377693	-5.6265864231206395	0	Junction
ENSG00000006062.13	chr17:45264801-45265162(-)	MAP3K14	-0.0623742003574997	0.35240960085230894	-1.1580584910476002	0.247573406707655	0.600677912377693	-5.145031021746941	0	Junction
ENSG00000205609.12	chr16:28400487-28400614(-)	EIF3CL	0.057825832966625	3.4493972986085097	1.15805848533804	0.24757340903458902	0.600677912377693	-5.8528130536144	0	Junction
ENSG00000158106.13	chr8:143378821-143378911(+)	RHPN1	0.0621876323772695	0.545389106404688	1.15801390354234	0.247591578842564	0.600712522128316	-5.2017378865287505	0	Junction
	chr8:90357616-90359929(-)		0.054829236744031	0.915792531688321	1.15799390295739	0.24759973060853	0.6007204066259411	-5.30719314662901	0	Junction
ENSG00000179915.22	chr2:50506618-50531226(-)	NRXN1	-0.0478746550768126	2.23415007757978	-1.15798273103229	0.24760428410340696	0.6007204066259411	-5.63975773911962	0	Junction
ENSG00000136628.17	chr1:219980241-219980755(-)	EPRS	0.0277310797705419	2.67288763133345	1.15797228976434	0.24760853984752695	0.6007204066259411	-5.73289849371283	0	Junction
ENSG00000009694.13	chrX:124896242-124963536(-)	TENM1	0.0755771405552131	-0.27288462966334	1.15796760475775	0.247610449420561	0.6007204066259411	-4.9931324603383205	0	Junction
ENSG00000118007.12	chr3:136502780-136521212(-)	STAG1	-0.0402431781491544	1.2978311090185402	-1.15795711922883	0.24761472327985898	0.6007213009577049	-5.4090163634855495	0	Junction
ENSG00000154217.14	chr17:67378203-67532801(+)	PITPNC1	0.0426451390813315	2.22481715712033	1.15792820125951	0.247626510396184	0.600740422377544	-5.64519043455766	0	Junction
ENSG00000182809.10	chr14:105479048-105479124(+)	CRIP2	0.0485675217433713	2.4251538288690697	1.15791392321839	0.247632330346223	0.6007416344144101	-5.6861785711257005	0	Junction
ENSG00000139324.11	chr12:88172746-88174606(+)	TMTC3	-0.0499911561497103	0.865996300412136	-1.1579045387021298	0.247636155672323	0.6007416344144101	-5.296879633020639	0	Junction
ENSG00000157388.14	chr3:53808771-53809977(+)	CACNA1D	0.0777361782392297	-0.454653120742831	1.1578913799806498	0.24764151951375302	0.6007416344144101	-4.95511893825907	0	Junction
ENSG00000180488.14	chr1:77866392-77873000(+)	FAM73A	-0.0471351444808365	1.0517760561581802	-1.15788865222047	0.24764263143086102	0.6007416344144101	-5.35914594583594	0	Junction
ENSG00000150593.16	chr10:110894199-110894411(+)	PDCD4	0.0362574269998247	2.42613056301176	1.15783463274381	0.247664652117358	0.600772183068186	-5.68665872535947	0	Junction
ENSG00000136935.13	chr9:124890479-124898548(-)	GOLGA1	0.0483209258435019	0.728898684944315	1.1578273798716598	0.24766760880805605	0.600772183068186	-5.2537393917821795	0	Junction
ENSG00000143149.12	chr1:165683111-165695251(-)	ALDH9A1	-0.0312100826470089	3.1306855124524504	-1.15782615416336	0.247668108480193	0.600772183068186	-5.80733286450747	0	Junction
ENSG00000263958.1	chr18:72868001-72881189(+)		0.133004971390426	-1.19973353343026	1.15781943734172	0.24767084667166603	0.600772183068186	-4.837298726494731	0	Junction
ENSG00000180998.11	chr14:52600342-52632159(+)	GPR137C	-0.0509667365249376	1.11292120267375	-1.15775638493543	0.24769655176519897	0.6008175897145059	-5.40592406980325	0	Junction
	chr1:48196303-48198309(-)		0.401267907364128	-2.10719229174545	1.15775034466484	0.24769901435044	0.6008175897145059	-4.7166767459039	0	Junction
ENSG00000163629.12	chr4:86807898-86809768(+)	PTPN13	0.0412615965283236	2.00358452347453	1.15774477937024	0.247701283305799	0.6008175897145059	-5.59475890043609	0	Junction
ENSG00000139687.13	chr13:48453112-48456203(+)	RB1	0.0420595452982789	1.4750043874504	1.15769908956769	0.24771991146530398	0.600844341081168	-5.4650472707436295	0	Junction
ENSG00000076513.16	chr12:110018489-110019138(+)	ANKRD13A	-0.0412502807354467	2.03190754034046	-1.15769856770086	0.24772012424097303	0.600844341081168	-5.59585768339698	0	Junction
ENSG00000241343.9	chrX:101395458-101395727(+)	RPL36A	0.0217969051971538	5.965514356788431	1.15768630851092	0.247725122597811	0.600846990485931	-6.125752401729139	0	Junction
ENSG00000102531.16	chr13:49198575-49201799(+)	FNDC3A	0.0305843322458341	2.92148764232867	1.15763435576772	0.24774630572604803	0.600875184472965	-5.774701031369609	0	Junction
ENSG00000011454.16	chr9:123033743-123065347(+)	RABGAP1	0.104068628454291	-0.6367115665065811	1.1576297814136598	0.24774817092680998	0.600875184472965	-4.90745143392565	0	Junction
ENSG00000105127.8	chr19:15370180-15371951(-)	AKAP8	-0.0614169104019571	0.690151669115623	-1.15762314044197	0.247750878812045	0.600875184472965	-5.24005965936955	0	Junction
ENSG00000132561.13	chr8:98032318-98033098(+)	MATN2	0.0980447696576312	-0.29829501369913897	1.15761947924527	0.247752371689893	0.600875184472965	-5.0006717225539905	0	Junction
ENSG00000229236.1	chrY:20465823-20466427(-)	TTTY10	0.0963973614368347	-2.39151291771425	1.1575935228438101	0.24776295577037	0.600888180979239	-4.72916082729742	0	Junction
ENSG00000099260.10	chr1:99646363-99662318(+)	PALMD	-0.0685428090158403	0.382165269975271	-1.15758513232831	0.24776637718667102	0.600888180979239	-5.159385619433871	0	Junction
ENSG00000108039.17	chr10:109873428-109875527(-)	XPNPEP1	-0.0308333141500716	2.3334514114749703	-1.1575713650647401	0.24777199116159399	0.600888180979239	-5.66794213381353	0	Junction
ENSG00000197892.12	chr8:29070767-29071619(-)	KIF13B	-0.0818348304471516	-0.34862965681436203	-1.1575594001527199	0.247776870251416	0.600888180979239	-4.976877177871651	0	Junction
ENSG00000112685.13	chr6:562846-564032(-)	EXOC2	-0.0333896762297341	1.7798434947042798	-1.1575584396030099	0.24777726195035302	0.600888180979239	-5.53779865712688	0	Junction
ENSG00000120868.13	chr12:98659344-98662455(+)	APAF1	0.0889496631621231	-0.640739972852517	1.15752942004026	0.24778909593341297	0.600895122304906	-4.89384131284092	0	Junction
ENSG00000067248.9	chr5:55272176-55273292(-)	DHX29	-0.0390081835972919	1.6200853230490802	-1.15752597613361	0.247790500361809	0.600895122304906	-5.49916278287898	0	Junction
	chr9:64490157-64490570(+)		0.16944215348033498	-0.887452324428071	1.1575226830637901	0.247791843284038	0.600895122304906	-4.87554838027087	0	Junction
ENSG00000132359.14	chr17:2964069-2965539(+)	RAP1GAP2	0.0439072931176637	1.6811032602535803	1.15744271267922	0.24782445697990801	0.6009647364967429	-5.530394000359651	0	Junction
ENSG00000108469.14	chr17:75630693-75630778(-)	RECQL5	-0.0562606007644963	0.504573501677684	-1.15742351161893	0.24783228804704	0.6009742525236209	-5.18612423583228	0	Junction
	chr13:106226765-106227815(-)		0.122868018252311	-1.53260986766727	1.1573987872688	0.247842372019496	0.6009847948334001	-4.78484970147527	0	Junction
ENSG00000114374.12	chrY:12775567-12776648(+)	USP9Y	-0.0539899505887545	-1.00850776310089	-1.15739113384601	0.24784549357168997	0.6009847948334001	-5.126476922262389	0	Junction
ENSG00000198265.11	chr17:67109687-67114323(-)	HELZ	0.0519390995661715	0.783138341962045	1.1573841149589699	0.24784835634416502	0.6009847948334001	-5.2701731315322	0	Junction
ENSG00000189050.15	chr17:59953112-59954044(-)	RNFT1	0.0673323491640981	-0.000684653877223267	1.15733811420595	0.247867119108942	0.60101543229623	-5.05705948088493	0	Junction
ENSG00000124126.13	chr20:48700887-48708259(-)	PREX1	-0.0327806543742368	3.06147494008641	-1.15732409360527	0.247872838023182	0.60101543229623	-5.7951678743105	0	Junction
ENSG00000013306.15	chr17:44320732-44321057(-)	SLC25A39	-0.0499315823438432	1.67686914383842	-1.15731706421984	0.24787570529988198	0.60101543229623	-5.5056298022669194	0	Junction
ENSG00000183010.16	chr17:81935148-81935336(-)	PYCR1	-0.0612003195198878	0.293662305692451	-1.15730749765646	0.24787960752544	0.60101543229623	-5.13199040761683	0	Junction
ENSG00000169282.17	chr3:156465687-156514363(+)	KCNAB1	0.177390794405816	-2.05593373169937	1.15728999068316	0.24788674877619601	0.60101543229623	-4.76261441688741	0	Junction
ENSG00000167778.8	chr12:53075812-53077114(-)	SPRYD3	0.0277386156350411	3.9611696622435804	1.15728656040634	0.24788814803367998	0.60101543229623	-5.91608839689128	0	Junction
ENSG00000100354.20	chr22:40278045-40279994(+)	TNRC6B	0.0304949695694695	2.57078450732573	1.15728608659054	0.247888341310153	0.60101543229623	-5.71387188008803	0	Junction
ENSG00000110786.17	chr11:18729075-18729452(-)	PTPN5	0.0593070388699762	0.8930634816821909	1.15727489677762	0.24789290583110501	0.601017026124101	-5.3281487872964295	0	Junction
ENSG00000246662.6	chr8:93682659-93683353(-)	LINC00535	0.096780001539381	-0.561335828305011	1.1572582012290802	0.24789971634797198	0.601024065239126	-4.912087598267799	0	Junction
ENSG00000153233.12	chr12:70656818-70660939(-)	PTPRR	0.0494658355865023	1.02947833449612	1.15722473735371	0.24791336746556897	0.601039698268956	-5.3801829111346695	0	Junction
ENSG00000169087.10	chr3:122777907-122793616(-)	HSPBAP1	-0.0735229615174792	-0.429155300187029	-1.15721306690571	0.24791812838501603	0.601039698268956	-4.94461276032434	0	Junction
ENSG00000197965.11	chr1:167772489-167773235(+)	MPZL1	0.0397049078868416	1.86792802312408	1.1571992274487801	0.24792377422751102	0.601039698268956	-5.559467397831759	0	Junction
ENSG00000228624.7	chr6:114406669-114415571(+)		0.0576369472960592	0.748570787118507	1.1571908966838502	0.24792717282831897	0.601039698268956	-5.278553518708191	0	Junction
ENSG00000129422.14	chr8:17715902-17721711(-)	MTUS1	0.09547319527074101	-0.9188188650832741	1.15719010565457	0.24792749553660798	0.601039698268956	-4.84051810530173	0	Junction
ENSG00000150471.16	chr4:62037857-62044452(+)	ADGRL3	0.0239514975208932	3.74981192204489	1.15717639135829	0.24793309046761397	0.601039698268956	-5.891469913002171	0	Junction
ENSG00000172037.13	chr3:49125891-49125966(-)	LAMB2	0.0501690106302917	1.25494880066115	1.1571746408499899	0.24793380461732398	0.601039698268956	-5.4109635752993	0	Junction
ENSG00000185049.13	chr4:1983696-1983847(-)	NELFA	-0.0638624210698243	0.29715711970424996	-1.15716577222974	0.24793742274439498	0.601039698268956	-5.12859751550255	0	Junction
ENSG00000103723.12	chr15:82664944-82665456(-)	AP3B2	-0.0374033931011929	1.96523585307606	-1.1571298039350901	0.247952097093933	0.601063990122427	-5.5934068290741505	0	Junction
ENSG00000107833.10	chr10:101782925-101783272(-)	NPM3	-0.0902857945254948	-0.70084859346074	-1.1571150362198999	0.247958122205001	0.601063990122427	-4.90097946304887	0	Junction
ENSG00000146731.10	chr7:56052486-56054368(+)	CCT6A	0.0272875476288848	3.43316930518869	1.15711247826942	0.247959165839031	0.601063990122427	-5.85045793930817	0	Junction
ENSG00000130175.9	chr19:11445474-11446271(+)	PRKCSH	-0.0281785808602032	3.0206761165072398	-1.1570512412214098	0.247984151242131	0.6011144859125771	-5.7921437408798395	0	Junction
ENSG00000173517.10	chr15:77158697-77178789(-)	PEAK1	0.0320327839895655	2.59499041619101	1.15704226787128	0.24798781261831399	0.6011144859125771	-5.7197328889654	0	Junction
ENSG00000116521.10	chr1:155256420-155256673(-)	SCAMP3	-0.0344733752898887	1.93719369486062	-1.15699387208932	0.248007560096856	0.601152880224056	-5.57895700481735	0	Junction
ENSG00000144406.18	chr2:209772165-209775888(+)	UNC80	0.10238216150157001	-1.04369016496134	1.15692091436428	0.248037331951078	0.601207096899477	-4.83087136587466	0	Junction
ENSG00000055917.15	chr2:20258372-20260336(-)	PUM2	0.0262889834475621	3.2215996262334197	1.1569195802420802	0.248037876389619	0.601207096899477	-5.8197354973030695	0	Junction
ENSG00000256053.7	chr14:103587365-103590180(+)	APOPT1	0.0358886913059592	2.41287105398155	1.15691032708076	0.248041652511805	0.601207096899477	-5.682158461875219	0	Junction
ENSG00000173230.15	chr3:121718502-121719645(-)	GOLGB1	0.0342124447816739	2.0726193917528897	1.1567984420135602	0.248087314880531	0.6013069500093641	-5.609827955111071	0	Junction
ENSG00000196396.9	chr20:50568479-50574516(+)	PTPN1	0.0390769763724395	1.77061733996821	1.15679022838503	0.24809066724716	0.6013069500093641	-5.53978013539324	0	Junction
ENSG00000129347.19	chr19:10565791-10565905(-)	KRI1	-0.0894264934178772	-0.298878632652497	-1.15677848808798	0.248095459067702	0.601309089622783	-4.97425737050942	0	Junction
ENSG00000058804.11	chr1:53806518-53807655(-)	NDC1	0.0501308039165066	1.0805433119107801	1.15676017635078	0.24810293316157603	0.601309821183864	-5.35975962319823	0	Junction
ENSG00000089916.17	chr14:76172020-76173545(+)	GPATCH2L	-0.027504095644443997	2.7309162554592503	-1.1567585940303	0.248103579006785	0.601309821183864	-5.73697795826357	0	Junction
ENSG00000115020.16	chr2:208335420-208335792(+)	PIKFYVE	-0.0337320033963267	1.94637948746877	-1.1567468861467198	0.248108357772341	0.6013119290110339	-5.578039988823281	0	Junction
ENSG00000136021.18	chr12:100323639-100326621(+)	SCYL2	0.0426504159221759	1.4580706445859	1.1566834953790701	0.24813423288128197	0.6013651647675831	-5.46391870953907	0	Junction
ENSG00000169139.11	chr8:48043182-48043498(+)	UBE2V2	-0.0861463261396307	-0.8341151851181758	-1.15666557013851	0.24814155002482102	0.601373423439756	-4.85349232831582	0	Junction
ENSG00000011454.16	chr9:122998767-123010353(+)	RABGAP1	-0.0242862548507011	3.61583778642262	-1.15664624038725	0.24814944066421601	0.601374257851427	-5.873813932804509	0	Junction
ENSG00000072682.18	chr5:132198381-132198878(-)	P4HA2	0.0918476096200169	-0.6852039475901329	1.15663888758609	0.24815244221329202	0.601374257851427	-4.89071832857304	0	Junction
ENSG00000150995.18	chr3:4521095-4627762(+)	ITPR1	0.0287005112283305	4.538986148984639	1.15663599571746	0.24815362273440197	0.601374257851427	-5.98401554256368	0	Junction
ENSG00000140598.13	chr15:82225265-82227449(-)	EFL1	0.0574382876248708	0.194757494364481	1.1566121969551202	0.248163338035547	0.6013883274516031	-5.10940410966624	0	Junction
	chr6:147108611-147108889(-)		-0.119811014877767	-0.9353963099570278	-1.15654367299999	0.248191312867314	0.601440050737909	-4.83703934864248	0	Junction
ENSG00000104529.17	chr8:143590082-143592646(-)	EEF1D	0.0554870973459613	1.2143915859239098	1.15653460084958	0.24819501672910999	0.601440050737909	-5.42278018993973	0	Junction
ENSG00000173914.11	chr11:66669292-66676667(-)	RBM4B	-0.0475217546643222	1.3304244436726498	-1.15652361558846	0.24819950170331304	0.601440050737909	-5.41994073056993	0	Junction
ENSG00000189159.15	chr17:75136251-75146665(-)	HN1	0.030736418565116004	3.16188379500343	1.1565206923923101	0.24820069517195395	0.601440050737909	-5.81394059925811	0	Junction
ENSG00000169299.13	chr4:37826814-37829963(+)	PGM2	-0.0593625669318025	0.6937539121019979	-1.15651203161268	0.24820423117759302	0.601440050737909	-5.25145143559127	0	Junction
ENSG00000272949.1-ENSG00000205236.6	chr7:102541663-102638713(-)		-0.26098295841159	-2.0705578390209	-1.15645409995392	0.248227884308376	0.601487079521427	-4.69237443324246	0	Junction
ENSG00000102316.16	chrX:54813025-54813117(+)	MAGED2	0.0264955552232496	3.5250242113418198	1.15644340165175	0.24823225253085102	0.601487079521427	-5.86521403398302	0	Junction
ENSG00000146021.14	chr5:137677655-137692284(-)	KLHL3	0.0468183369906672	1.25433176142643	1.15643576721567	0.24823536977954297	0.601487079521427	-5.40575608100313	0	Junction
ENSG00000113318.9	chr5:80672361-80672740(+)	MSH3	0.0377932569959532	2.18697559451769	1.1564039650283	0.248248355360208	0.601509069280681	-5.637568432556059	0	Junction
ENSG00000116668.12	chr1:185222037-185231576(+)	SWT1	0.0361371455941236	2.13572728387792	1.15638622504705	0.248255599218876	0.601517146297508	-5.6160951714249405	0	Junction
ENSG00000139263.11	chr12:58888963-58889995(-)	LRIG3	-0.0749184128973879	-0.313937957929242	-1.1563314269673999	0.248277976140952	0.60155819754121	-4.97645844349064	0	Junction
ENSG00000258539.1	chr10:124790339-124791723(-)	RP11-12J10.3	-0.0458873281255372	1.48688440603306	-1.15632166222482	0.248281963744798	0.60155819754121	-5.46833839722175	0	Junction
ENSG00000006025.11	chr17:47815353-47816106(-)	OSBPL7	0.0688884427235027	-0.303205875723278	1.15631590049861	0.248284316667822	0.60155819754121	-4.97098455081563	0	Junction
ENSG00000125966.9	chr20:35254755-35267204(+)	MMP24	-0.11293608328055099	-1.3377258784219899	-1.15630036854796	0.24829065954710897	0.60155819754121	-4.76653437423538	0	Junction
ENSG00000080854.14	chr11:133921398-133922176(-)	IGSF9B	0.0553150417192207	0.7679808271349851	1.15629685345409	0.248292095043647	0.60155819754121	-5.287405430641759	0	Junction
ENSG00000168487.17	chr8:22192152-22194057(+)	BMP1	-0.08382573217476699	-0.8595950451897719	-1.15627157234954	0.248302419530865	0.601568732125527	-4.84439450419162	0	Junction
ENSG00000113649.11	chr5:146507208-146507872(+)	TCERG1	0.0376400122511015	2.16512255787558	1.1562670543825602	0.248304264643888	0.601568732125527	-5.6325438020357	0	Junction
ENSG00000117713.18	chr1:26762320-26762972(+)	ARID1A	-0.038868628530618995	1.83328620665925	-1.15623344964585	0.24831798893691603	0.601592507138015	-5.54917185696707	0	Junction
ENSG00000197993.7	chr7:142958429-142960927(-)	KEL	-0.10231638340122198	-1.2621348780448798	-1.1561837194323001	0.248338299909205	0.601628697510852	-4.79304599999332	0	Junction
ENSG00000130489.13	chr22:50524425-50525471(-)	SCO2	-0.0767457437290719	-0.181392798755612	-1.15617772218105	0.248340749404512	0.601628697510852	-5.0239901053667095	0	Junction
ENSG00000136827.11	chr9:129818921-129822580(-)	TOR1A	-0.0541243581058871	0.418330749848016	-1.15615557846222	0.248349793850827	0.6016411332677679	-5.195325939728611	0	Junction
ENSG00000100503.23	chr14:50723673-50725952(-)	NIN	-0.035493010989827004	2.5337572175028997	-1.15614095284172	0.248355767709583	0.601646130081681	-5.70582200050292	0	Junction
ENSG00000123066.7	chr12:116096753-116109773(-)	MED13L	0.0878922671961257	-0.261391190152746	1.15612670798604	0.248361586141341	0.60164878748585	-4.98795372850305	0	Junction
ENSG00000178057.14	chr3:49022222-49022345(+)	NDUFAF3	-0.0638482907962092	1.94471938393873	-1.15611087910852	0.248368051692513	0.60164878748585	-5.57762721339826	0	Junction
ENSG00000123240.16	chr10:13100303-13108137(+)	OPTN	-0.0634538222429716	0.52960316916225	-1.15610601436955	0.24837003879454697	0.60164878748585	-5.201283979352411	0	Junction
ENSG00000102452.15	chr13:101176375-101191916(-)	NALCN	-0.0343009965689738	2.06564765465236	-1.15609118619725	0.248376095733385	0.60164878748585	-5.6092286606319295	0	Junction
ENSG00000138031.14	chr2:24841387-24841555(-)	ADCY3	0.039336432707234005	3.18625405084839	1.1560828988748701	0.248379480943236	0.60164878748585	-5.818605823772099	0	Junction
ENSG00000078328.19	chr16:6483545-6654602(+)	RBFOX1	-0.107136324533627	-0.8937711493394179	-1.15607415283278	0.248383053566298	0.60164878748585	-4.8977112337554	0	Junction
ENSG00000147421.17	chr8:29047454-29048959(+)	HMBOX1	0.0869987301357183	-0.7607323973430029	1.15607123992079	0.248384243453853	0.60164878748585	-4.86699708188324	0	Junction
ENSG00000008056.12	chrX:47573000-47574001(-)	SYN1	-0.0892123186002942	-0.321703774315138	-1.1560540988413301	0.24839124544821697	0.6016545324925021	-5.00244453097658	0	Junction
ENSG00000270049.2	chr16:67481520-67484109(+)	RP11-297D21.4	0.099010402539155	-0.932124631771455	1.1560404397505901	0.24839682517718698	0.6016545324925021	-4.83855058545793	0	Junction
ENSG00000103319.11	chr16:22248816-22250653(+)	EEF2K	-0.0590141232899929	0.576271335641016	-1.15603670926074	0.24839834909497	0.6016545324925021	-5.2094402089332	0	Junction
ENSG00000186998.15	chr22:29232403-29233378(+)	EMID1	-0.0607446895525825	1.00822669908882	-1.15599193359602	0.24841664061861102	0.6016741385261801	-5.32812193596828	0	Junction
ENSG00000151914.19	chr6:56526568-56527492(-)	DST	0.0211262216685248	5.1218792671242195	1.155987938591	0.248418272683423	0.6016741385261801	-6.04297308703322	0	Junction
ENSG00000120798.16	chr12:95022404-95025149(-)	NR2C1	0.0471769628136793	1.24970373128721	1.1559835275683998	0.24842007471112804	0.6016741385261801	-5.40141351254595	0	Junction
ENSG00000162889.10	chr1:206729476-206729971(+)	MAPKAPK2	-0.0437858125301023	1.960199382683	-1.1559784448339598	0.24842215116353603	0.6016741385261801	-5.5792373438695	0	Junction
ENSG00000134294.13	chr12:46364557-46364643(-)	SLC38A2	-0.0472086180936152	3.37115139512658	-1.15596902198786	0.24842600071648496	0.6016741385261801	-5.84022314118833	0	Junction
ENSG00000142609.17	chr1:1972083-1972936(-)	CFAP74	0.11670343672387401	-1.0764618858234698	1.15595340869015	0.248432379371568	0.601680113940728	-4.82798902904535	0	Junction
ENSG00000219481.10	chr1:16579403-16580744(-)	NBPF1	0.070991746382015	1.6119097789790202	1.1559318908666498	0.248441170449527	0.601681994660599	-5.49657195078656	0	Junction
ENSG00000182902.13	chr22:17563714-17569923(+)	SLC25A18	-0.0474905650667415	2.9515843132657404	-1.1559231001988501	0.248444761927936	0.601681994660599	-5.776409871293629	0	Junction
ENSG00000133065.10	chr1:205799102-205799758(-)	SLC41A1	0.0405611101818881	1.66945991971353	1.1559146716974098	0.248448205475409	0.601681994660599	-5.50989889660481	0	Junction
ENSG00000164129.11	chr4:163347523-163350264(+)	NPY5R	0.0824720306972375	-0.6753412242592319	1.1559132121292799	0.248448801799785	0.601681994660599	-4.96290933847661	0	Junction
ENSG00000266173.5	chr17:63703752-63704004(-)	STRADA	-0.0644396196970382	0.25438438019384	-1.15588670767663	0.248459630692277	0.6016987466937359	-5.12170211570771	0	Junction
ENSG00000006282.20	chr17:50554451-50555231(+)	SPATA20	0.0631274515656064	1.44189246170519	1.15584608780424	0.24847622734817798	0.601729465866396	-5.45045887734138	0	Junction
ENSG00000171314.8	chr10:97431136-97432354(+)	PGAM1	0.0203321932048494	5.4920290577144	1.15580760933505	0.24849194977768696	0.6017499647172231	-6.08060069428532	0	Junction
ENSG00000135547.8	chr6:125754547-125759116(+)	HEY2	-0.06185406682985401	0.5674972470278511	-1.15580543951123	0.24849283639567302	0.6017499647172231	-5.201456634259539	0	Junction
ENSG00000196090.12	chr20:42115316-42116038(-)	PTPRT	0.0942796458433281	-0.8088208230607141	1.15579665027019	0.24849642781558398	0.6017499647172231	-4.8923419882783605	0	Junction
ENSG00000280828.1	chr7:128574792-128577952(+)		0.0685421372110783	1.16228731642026	1.15577416466444	0.248505615947999	0.6017555752871371	-5.378833084635861	0	Junction
ENSG00000109819.8	chr4:23802346-23812746(-)	PPARGC1A	0.0522625474807719	1.2067469736361798	1.1557633143464099	0.248510049721267	0.6017555752871371	-5.39354982210512	0	Junction
ENSG00000189077.10	chr7:75988342-75988420(-)	TMEM120A	-0.0338309528946344	2.16788281860677	-1.15576225994981	0.24851048058307	0.6017555752871371	-5.63226540041412	0	Junction
ENSG00000142657.20	chr1:10399705-10400392(+)	PGD	-0.0394804319535092	2.27457530906246	-1.15572786780044	0.248524534656041	0.601780133541101	-5.655676205699639	0	Junction
ENSG00000117569.18	chr1:96721873-96723563(+)	PTBP2	-0.0269860571184231	3.08524155585526	-1.15570426577767	0.24853417975421105	0.601794015248261	-5.79894040952489	0	Junction
ENSG00000064313.11	chr8:119797847-119801793(-)	TAF2	-0.0372318803285557	1.70643043269935	-1.15567189336584	0.24854740934827999	0.601801133454317	-5.5166032891215995	0	Junction
ENSG00000273036.2	chr9:38540850-38541455(-)	FAM95C	0.0644297187018395	0.805524574387293	1.1556509907661299	0.248555951850955	0.601801133454317	-5.29993202037881	0	Junction
ENSG00000204248.10	chr6:33167534-33167798(-)	COL11A2	-0.118605441574343	-1.2912204945213899	-1.1556442140476202	0.24855872141368401	0.601801133454317	-4.776734611891059	0	Junction
ENSG00000033178.12	chr4:67649212-67662188(-)	UBA6	-0.0448167981293868	1.34430947984706	-1.15563928413678	0.24856073622211802	0.601801133454317	-5.43102205017204	0	Junction
ENSG00000176444.18	chr1:155266896-155268009(-)	CLK2	-0.0519119225395543	0.789506515646837	-1.15563534388168	0.24856234657575196	0.601801133454317	-5.27085815293543	0	Junction
ENSG00000108395.13	chr17:59028724-59031895(-)	TRIM37	0.0311221045706563	2.76883441504317	1.1556351735158101	0.24856241620321198	0.601801133454317	-5.75242715352854	0	Junction
ENSG00000083720.12	chr5:41850180-41853418(-)	OXCT1	-0.0241601525531328	3.8383821190636302	-1.155630062106	0.248564505210597	0.601801133454317	-5.90407337155687	0	Junction
ENSG00000144320.13	chr2:175938384-175939551(-)	KIAA1715	-0.0302921903353494	2.42619678340672	-1.1555969981772298	0.24857801856919198	0.601815776090473	-5.685353649409669	0	Junction
ENSG00000125753.13	chr19:45522819-45523643(+)	VASP	0.0614091925395638	0.495141581250951	1.15558860116026	0.24858145054541397	0.601815776090473	-5.19656118727282	0	Junction
ENSG00000113594.9	chr5:38527295-38528725(-)	LIFR	-0.0260877433158964	4.81046673312355	-1.15558654692922	0.248582290142932	0.601815776090473	-6.00718109177194	0	Junction
ENSG00000143748.17	chr1:224233290-224236505(-)	NVL	-0.07024600099903	-0.18751269147861604	-1.1555409397898702	0.248600931032833	0.6018392137422951	-4.99889243238025	0	Junction
ENSG00000215041.9	chr17:7323724-7323813(-)	NEURL4	-0.0416862504085752	1.09828559158791	-1.1555407182641002	0.248601021578895	0.6018392137422951	-5.35585427458129	0	Junction
ENSG00000189308.10	chr4:82938505-82939538(-)	LIN54	-0.0447865431596829	1.1689835818618401	-1.15552542656098	0.24860727193908397	0.6018392137422951	-5.38266312287094	0	Junction
ENSG00000103356.15	chr16:23524455-23525243(-)	EARS2	0.0363739219052054	2.45880487576296	1.1555245722736498	0.24860762112538898	0.6018392137422951	-5.69585581243739	0	Junction
ENSG00000055950.16	chr10:100981544-100983754(-)	MRPL43	-0.095796787304761	0.34668907596770004	-1.15547603046003	0.248627462950476	0.6018777754962309	-5.17248443570183	0	Junction
ENSG00000021826.14	chr2:210640060-210642483(+)	CPS1	-0.12027686870002	-0.775705497818563	-1.1554437263685	0.24864066810286897	0.601900270221009	-4.87676146955221	0	Junction
ENSG00000078142.11	chr18:42038851-42040676(+)	PIK3C3	-0.0227080741675961	3.40705333810336	-1.1554182114113998	0.24865109836497304	0.601916046990197	-5.8455482807688	0	Junction
ENSG00000188157.13	chr1:1050330-1050426(+)	AGRN	0.0485324368591943	1.43472376539141	1.1553818453168998	0.248665964995708	0.6019340998455129	-5.45429901439707	0	Junction
ENSG00000014919.12	chr10:99727564-99729552(-)	COX15	-0.0345678251863093	1.84003460000802	-1.1553719749628701	0.24867000015061602	0.6019340998455129	-5.5559070460659195	0	Junction
ENSG00000135018.13	chr9:83680038-83682950(-)	UBQLN1	-0.020983187573446	4.52489719779053	-1.15532427083184	0.248689502992614	0.6019340998455129	-5.97918379729338	0	Junction
ENSG00000032219.18	chr14:58347118-58347646(+)	ARID4A	0.0468821131588481	1.20093281216943	1.15531831568109	0.24869193770756698	0.6019340998455129	-5.401915309952919	0	Junction
ENSG00000123360.11	chr12:54576101-54576570(+)	PDE1B	0.0346215317124983	5.422081597741459	1.155317898534	0.24869210825538896	0.6019340998455129	-6.07900421510324	0	Junction
ENSG00000070061.14	chr9:108902943-108903562(-)	IKBKAP	0.0380013297524904	2.18818145036816	1.1553174081143402	0.248692308760323	0.6019340998455129	-5.6422558225848904	0	Junction
ENSG00000081760.16	chr12:125065718-125073875(+)	AACS	-0.0726087790353264	-0.263163963840872	-1.15531658279004	0.24869264618912398	0.6019340998455129	-4.9905590532596795	0	Junction
ENSG00000069431.11	chr12:21882874-21887825(-)	ABCC9	0.0651951241456969	0.9918475184211808	1.15530607476138	0.24869694236059503	0.6019340998455129	-5.34142099655582	0	Junction
	chr9:39960867-39960973(-)		0.154992871617535	-1.20758588099829	1.1552883093108999	0.248704205822605	0.6019340998455129	-4.80304750504437	0	Junction
ENSG00000134853.11	chr4:54272521-54273536(+)	PDGFRA	-0.0599915961055086	1.9061189613647198	-1.15528616540307	0.24870508237634198	0.6019340998455129	-5.57001155580466	0	Junction
ENSG00000145335.15	chr4:89835693-89836961(-)	SNCA	0.0324449097866739	3.2629604856111003	1.15528593414706	0.24870517692732896	0.6019340998455129	-5.82975289399245	0	Junction
ENSG00000103512.14	chr16:14876791-14878720(+)	NOMO1	0.0399301824468687	3.3175364634355597	1.15525675738828	0.24871710629561603	0.6019340998455129	-5.838142632228191	0	Junction
ENSG00000134121.9	chr3:198093-319682(+)	CHL1	-0.166255640310306	-1.6744637642454099	-1.15525570418415	0.24871753692189605	0.6019340998455129	-4.75107263319374	0	Junction
ENSG00000008128.22	chr1:1722635-1722707(-)	CDK11A	-0.154038533179339	-1.5123431700871799	-1.15525430719097	0.248718108114897	0.6019340998455129	-4.74187269157899	0	Junction
ENSG00000166479.9	chr18:68713901-68714935(-)	TMX3	0.0398882465027023	1.16482455132606	1.15525162241028	0.248719205852224	0.6019340998455129	-5.395516996875349	0	Junction
ENSG00000141522.11	chr17:81869237-81869329(-)	ARHGDIA	-0.0301280039980569	3.83059171167681	-1.15524682904878	0.248721165742114	0.6019340998455129	-5.903818932897219	0	Junction
ENSG00000148143.12	chr9:106939108-106972004(+)	ZNF462	-0.041165425955865	1.7066083748112402	-1.1552288182239698	0.248728530030844	0.6019424519680721	-5.520887589086209	0	Junction
ENSG00000034677.12	chr8:100270014-100274952(-)	RNF19A	0.0404982452045982	2.8970036939879	1.15521301389746	0.24873499224987303	0.601948620783109	-5.77345703731451	0	Junction
ENSG00000111300.9	chr12:112060360-112061180(-)	NAA25	-0.0562309005484066	0.6233548831059879	-1.15518700438125	0.24874562751778195	0.601953960162039	-5.22531649563679	0	Junction
ENSG00000173727.12	chr11:65455582-65455693(+)	CMB9-22P13.1	-0.133715132072827	-1.27392407963656	-1.15517165519159	0.248751903937504	0.601953960162039	-4.78440479329544	0	Junction
ENSG00000182450.12	chr11:64297654-64298109(+)	KCNK4	-0.0858946943669739	-0.23610573904975102	-1.15516464013192	0.248754772494612	0.601953960162039	-5.01601982966852	0	Junction
ENSG00000280433.1	chr21:5158760-5159079(-)	CH507-9B2.9	0.21959856961984697	-0.428535757524386	1.15516309596748	0.24875540392840698	0.601953960162039	-4.97091990075245	0	Junction
ENSG00000082515.17	chr5:154957213-154959979(+)	MRPL22	-0.0353265534437787	2.02023898873897	-1.15515976807213	0.248756764762428	0.601953960162039	-5.59635182775813	0	Junction
ENSG00000180357.9	chr15:64460839-64499292(+)	ZNF609	-0.0668351339421723	0.0737305418248363	-1.15514338370888	0.24876346468841395	0.60195996203478	-5.06814204712505	0	Junction
ENSG00000170291.14	chr17:7252831-7252917(+)	ELP5	-0.0333653789665452	2.37339708781829	-1.15513456333636	0.24876707158492398	0.60195996203478	-5.672891844526269	0	Junction
ENSG00000143376.12	chr1:151639120-151658234(+)	SNX27	-0.027582313060448997	3.02842103195465	-1.15510932393102	0.24877739288507897	0.601975467753335	-5.790303907377111	0	Junction
ENSG00000086991.12	chr11:89326877-89335844(-)	NOX4	0.123354211273665	-1.4434695081700701	1.1550744901102599	0.248791638180403	0.601995912065141	-4.75021492127626	0	Junction
ENSG00000115159.15	chr2:156512318-156513332(+)	GPD2	0.0352245801896639	2.29168105053753	1.1550695245472802	0.248793668894635	0.601995912065141	-5.66039731540999	0	Junction
ENSG00000259736.1	chr15:90713300-90714920(-)	CRTC3-AS1	0.0775495335611389	-0.14957814869851	1.15504929833151	0.248801940718285	0.601996589516021	-5.01621117423355	0	Junction
ENSG00000168297.15	chr3:58402573-58403861(+)	PXK	-0.0995581946613803	-1.12877888898706	-1.15504030901472	0.24880561710034602	0.601996589516021	-4.81639841188542	0	Junction
ENSG00000163491.16	chr3:27311017-27312098(-)	NEK10	0.0541870099774898	0.571626119919816	1.1550344011916498	0.248808033257429	0.601996589516021	-5.26231873192905	0	Junction
ENSG00000075239.13	chr11:108133938-108134220(+)	ACAT1	-0.0270899426239187	3.6091817353781	-1.15500865872087	0.24881856149909698	0.601996589516021	-5.87752502373312	0	Junction
ENSG00000149806.10	chr11:65121645-65121738(-)	FAU	-0.0211695009517404	6.479268923029459	-1.15500652079159	0.24881943589061603	0.601996589516021	-6.17773022981575	0	Junction
ENSG00000074416.13	chr3:127695191-127710575(-)	MGLL	-0.0448976523257478	2.17342725111226	-1.15499684474897	0.248823393321481	0.601996589516021	-5.628068462803559	0	Junction
ENSG00000088854.12	chr20:3316794-3318288(-)	C20orf194	-0.0326784866502432	2.66482377209483	-1.1549907924604599	0.248825868685803	0.601996589516021	-5.733106825362309	0	Junction
ENSG00000198830.10	chr1:26472628-26473482(+)	HMGN2	-0.0376542162695744	4.11434638580859	-1.15498760404967	0.248827172741349	0.601996589516021	-5.93613693289559	0	Junction
ENSG00000081320.10	chr2:196163428-196171332(-)	STK17B	0.0883868215705866	-0.5034449625613749	1.15497725629669	0.24883140499087503	0.601996589516021	-4.931646029167769	0	Junction
ENSG00000144285.16	chr2:166013899-166015606(-)	SCN1A	0.0430160341350135	2.56127383632292	1.15496159378908	0.24883781108071498	0.601996589516021	-5.719810448933059	0	Junction
ENSG00000170345.9	chr14:75280129-75280559(+)	FOS	-0.17996803078201998	2.43637904070673	-1.1549502384488601	0.248842455577332	0.601996589516021	-5.67498640033894	0	Junction
ENSG00000227835.8	chr9:2992556-3012923(-)	CARM1P1	-0.139425363172733	-0.42457039315631395	-1.15494854809294	0.248843146962291	0.601996589516021	-4.979800052334901	0	Junction
	chr17:4988593-4988686(+)		-0.0948282236679174	-0.990486746990332	-1.15494444652705	0.24884482457965698	0.601996589516021	-4.82226919521551	0	Junction
ENSG00000131788.15	chr1:145850940-145851019(-)	PIAS3	-0.0632011864928955	0.124869110260836	-1.15492986083645	0.248850790464959	0.6020015544572379	-5.08119373560341	0	Junction
ENSG00000164134.12	chr4:139359896-139360499(+)	NAA15	-0.0304765003625474	2.27709013226033	-1.15488101715799	0.248870769391933	0.6020310217851379	-5.65580844695959	0	Junction
ENSG00000115750.16	chr2:9868430-9875864(+)	TAF1B	0.04949316780689499	0.805779347373205	1.15487768842026	0.248872131013581	0.6020310217851379	-5.28227947218794	0	Junction
ENSG00000159082.17	chr21:32653367-32656686(-)	SYNJ1	0.0411180605894262	2.3768888813949	1.1548678216708301	0.24887616704253898	0.6020310217851379	-5.69073832414775	0	Junction
	chr15:56102250-56103549(-)		-0.0609065972160245	0.3741877005647729	-1.15486180940859	0.248878626402332	0.6020310217851379	-5.15278843340703	0	Junction
ENSG00000268043.7	chr1:146968551-146975676(+)	NBPF12	0.148487180141923	-0.5088755648905879	1.15480774229599	0.24890074371630602	0.6020695940336249	-4.939292063579019	0	Junction
ENSG00000171853.15	chr2:3477796-3478845(+)	TRAPPC12	-0.0370633115487916	2.1787202371745	-1.15480369333337	0.24890240008698397	0.6020695940336249	-5.6416598965664	0	Junction
ENSG00000240225.10	chr19:56374758-56376866(+)	ZNF542P	0.0777068810595121	-0.40303544826027704	1.15478306272681	0.24891083988293397	0.602072446875464	-5.00737874508198	0	Junction
ENSG00000198431.15	chr12:104315897-104318912(+)	TXNRD1	0.0374686668828446	2.9686130752127795	1.1547769859183301	0.24891332588903603	0.602072446875464	-5.78676523745047	0	Junction
ENSG00000151148.13	chr12:109524504-109526357(+)	UBE3B	0.0363399487350516	1.7283956555411801	1.1547721078376598	0.248915321511406	0.602072446875464	-5.53096371618402	0	Junction
ENSG00000122870.11	chr10:58817723-58820368(+)	BICC1	-0.104725807925052	-1.10169438619002	-1.15475909954764	0.248920643256617	0.602075851831833	-4.8019889830027	0	Junction
ENSG00000132164.9	chr3:10929340-10933150(+)	SLC6A11	0.085848306244412	-0.526766607625698	1.15474614384121	0.24892594356904899	0.602079204841489	-4.92926636153061	0	Junction
ENSG00000120156.20	chr9:27203120-27204910(+)	TEK	-0.0661070858218213	0.506631373936164	-1.15472132054357	0.24893609925613197	0.602085799091994	-5.18757010128682	0	Junction
ENSG00000083223.17	chr9:86309577-86309927(-)	ZCCHC6	-0.0405592546855448	1.40254576006087	-1.1547203456417	0.24893649811312102	0.602085799091994	-5.4381217372784905	0	Junction
ENSG00000168610.14	chr17:42346714-42348388(-)	STAT3	0.0347603576227261	2.80925730505804	1.1547037371165	0.24894329314931501	0.6020872449819239	-5.76244082958783	0	Junction
ENSG00000139117.13	chr12:38723834-38724845(-)	CPNE8	-0.0592691096778313	0.610811587580652	-1.15469975068083	0.24894492413678102	0.6020872449819239	-5.22086901417015	0	Junction
ENSG00000165775.17	chrX:155027072-155033402(+)	FUNDC2	0.0241211586527433	3.62028817838556	1.15468468953328	0.24895108623617102	0.602092517556559	-5.87567863159833	0	Junction
ENSG00000163950.12	chr4:1696352-1699563(-)	SLBP	0.0293978950621864	2.62712425863208	1.15466980693898	0.24895717538768	0.602092517556559	-5.726917689662441	0	Junction
ENSG00000137269.14	chr6:53842228-53878992(+)	LRRC1	0.0695080551889214	0.0800043612902204	1.15466572233151	0.248958846606111	0.602092517556559	-5.072943418943019	0	Junction
ENSG00000196295.11	chr7:30552180-30561465(-)	AC005154.6	-0.0962416062666684	-0.7375560167155101	-1.1546371460669198	0.24897053881400802	0.6021026565724971	-4.867166425388961	0	Junction
ENSG00000131067.16	chr20:34845492-34849960(-)	GGT7	-0.0359469915581443	1.7535156100284799	-1.15462616490133	0.24897503194852103	0.6021026565724971	-5.5357470421646	0	Junction
ENSG00000188566.12	chr9:137206310-137212501(+)	NDOR1	0.0926620462886501	-0.923195521412509	1.15461125653895	0.24898113205486397	0.6021026565724971	-4.85283735869747	0	Junction
ENSG00000119912.15	chr10:92490596-92504793(-)	IDE	0.0410116457560337	1.40978676081285	1.15459847809328	0.248986360739296	0.6021026565724971	-5.446935480097519	0	Junction
ENSG00000123560.13	chrX:103781308-103785581(+)	PLP1	-0.11939684150843902	-1.3983382760719099	-1.15458503625146	0.248991860955351	0.6021026565724971	-4.76988108591403	0	Junction
ENSG00000241685.8	chr7:99354122-99358339(+)	ARPC1A	-0.0285656038315411	2.67789830068018	-1.15457650719314	0.24899535097246803	0.6021026565724971	-5.73344796237126	0	Junction
ENSG00000105298.13	chr19:3612414-3613057(-)	CACTIN	-0.105818235251368	-0.8099999872937751	-1.15456794449421	0.24899885478956799	0.6021026565724971	-4.85462287393509	0	Junction
ENSG00000148690.11	chr10:93692730-93694860(-)	FRA10AC1	0.0442843070197057	3.02761106817985	1.15456228305659	0.249001171442867	0.6021026565724971	-5.794055866106991	0	Junction
ENSG00000187240.13	chr11:103191620-103192117(+)	DYNC2H1	-0.0569615617575711	0.0649131941967259	-1.15455631847973	0.249003612156731	0.6021026565724971	-5.08877485956757	0	Junction
ENSG00000102078.15	chrX:130340354-130345181(+)	SLC25A14	-0.0554103797881837	0.077679998451261	-1.1545562055079601	0.24900365838511299	0.6021026565724971	-5.17041930202826	0	Junction
ENSG00000112530.11	chr6:162814282-163062149(+)	PACRG	0.0611382762102896	0.545325250332456	1.1545411378777901	0.249009824157748	0.6021026565724971	-5.23581095876117	0	Junction
ENSG00000137941.16	chr1:83870083-83882962(-)	TTLL7	-0.0312004683272431	3.78567865053827	-1.1545357055160301	0.24901204714193198	0.6021026565724971	-5.89715327745263	0	Junction
ENSG00000141556.20	chr17:82752378-82756164(+)	TBCD	-0.0727699765335503	-0.0624478241552841	-1.15453111986722	0.24901392365239103	0.6021026565724971	-5.05278425828627	0	Junction
ENSG00000281641.2	chr8:118726068-118764268(+)	SAMD12-AS1	-0.0993092740109778	-1.18753396178095	-1.15448863263223	0.24903131048439897	0.602132401309837	-4.78686769340087	0	Junction
ENSG00000057608.16	chr10:5768385-5773841(-)	GDI2	0.0226860474987975	4.04878031640889	1.1544734089189599	0.24903754061340697	0.602132401309837	-5.930685881457809	0	Junction
ENSG00000130856.15	chr18:76956183-76959686(+)	ZNF236	0.0634786649002629	-0.007335666475437879	1.15446310304573	0.24904175823522198	0.602132401309837	-5.0480405730865	0	Junction
ENSG00000117523.15	chr1:171579965-171583955(+)	PRRC2C	0.0350689814414931	2.4040586068875496	1.15446279844105	0.24904188289377202	0.602132401309837	-5.68856469479954	0	Junction
ENSG00000104763.18	chr8:18071391-18075540(-)	ASAH1	0.0290027638871814	3.72212919532894	1.15445146754705	0.24904652005917702	0.602134148784289	-5.89395511420669	0	Junction
ENSG00000107518.16	chr10:115121813-115127576(+)	ATRNL1	0.128307492850166	-1.33082930470415	1.1544119917981899	0.24906267597245302	0.602159597325906	-4.78737614786097	0	Junction
ENSG00000185760.15	chr6:73120578-73124485(+)	KCNQ5	0.0354491837873472	2.9740380109740605	1.15440563045666	0.249065279494917	0.602159597325906	-5.7895917603613	0	Junction
ENSG00000163625.15	chr4:84803468-84809886(-)	WDFY3	0.0341356011653239	2.8303348423890196	1.1543800859625302	0.24907573434750502	0.602159597325906	-5.766752423800731	0	Junction
ENSG00000095713.13	chr10:97895986-97896908(-)	CRTAC1	0.0583865436784468	0.751137276943067	1.15437921902175	0.249076089174501	0.602159597325906	-5.27972731363535	0	Junction
ENSG00000147854.16	chr9:6498159-6499834(+)	UHRF2	-0.0477765406946651	1.0429702611104301	-1.15436705499003	0.249081067783609	0.602159597325906	-5.342678757857981	0	Junction
ENSG00000112514.15	chr6:33417696-33417868(-)	CUTA	-0.0700061638887811	0.0814257420493065	-1.15436214663997	0.249083076738985	0.602159597325906	-5.085776218302049	0	Junction
ENSG00000149541.9	chr11:62615800-62616505(-)	B3GAT3	-0.0305773935716995	3.2068417368013797	-1.1543587969109	0.24908444776757602	0.602159597325906	-5.81938860204245	0	Junction
ENSG00000214013.9	chr15:42330673-42338388(+)	GANC	-0.0557664843002958	0.45322705394271	-1.1543286975100402	0.249096767550555	0.6021707646874059	-5.17683021243118	0	Junction
ENSG00000198464.13	chr19:52297224-52300393(+)	ZNF480	0.0559346896860016	0.472887996283447	1.15432315907505	0.24909903449665197	0.6021707646874059	-5.18963253317746	0	Junction
ENSG00000197024.8	chr7:149166285-149166816(+)	ZNF398	-0.0494628469010563	0.7883544827499491	-1.1543180247517	0.249101136048075	0.6021707646874059	-5.27673247717761	0	Junction
ENSG00000139531.12	chr12:55997340-55997614(+)	SUOX	-0.0636249939261784	0.471619102328836	-1.15430629944627	0.249105935428667	0.6021707646874059	-5.1850931711536195	0	Junction
ENSG00000106823.12	chr9:92501054-92502512(-)	ECM2	0.12210875815455999	-0.542546753360064	1.15429969101373	0.24910864040879604	0.6021707646874059	-4.95715574359042	0	Junction
ENSG00000131067.16	chr20:34850061-34851230(-)	GGT7	-0.0339428968442714	2.07040000702356	-1.1542790561271101	0.249117086864869	0.6021817192625001	-5.61253402829141	0	Junction
ENSG00000159131.16	chr21:33520563-33520905(-)	GART	0.0488124958181318	0.9924382196957529	1.15426487981423	0.249122889756345	0.6021862834006899	-5.33814139944282	0	Junction
ENSG00000166147.13	chr15:48422069-48425368(-)	FBN1	-0.0594357958595994	0.4719794012209149	-1.1542488851928998	0.24912943706291396	0.6021926467865529	-5.18069377457782	0	Junction
ENSG00000183091.19	chr2:151575800-151576150(-)	NEB	-0.117900922959875	-1.29599648687597	-1.15420435714765	0.24914766499914498	0.602218792898722	-4.78082922882579	0	Junction
ENSG00000126934.13	chr19:4090709-4094452(-)	MAP2K2	-0.0305676601887566	3.17552709782796	-1.1542033342745501	0.24914808373199898	0.602218792898722	-5.8174731025437705	0	Junction
ENSG00000125821.11	chr20:18596242-18628126(+)	DTD1	0.0288082808619736	2.69720635305444	1.1541685656396699	0.249162317237668	0.6022437335850209	-5.7434033278707695	0	Junction
ENSG00000086758.15	chrX:53543969-53544559(-)	HUWE1	-0.0285979047339615	2.8892055321242593	-1.15413393665344	0.24917649414153897	0.6022556271072139	-5.77389916966266	0	Junction
ENSG00000118961.14	chr2:20801466-20823036(-)	LDAH	0.0513974735862257	0.770043543283177	1.15413201676082	0.249177280150881	0.6022556271072139	-5.2988863259162695	0	Junction
ENSG00000132466.17	chr4:73098521-73102375(-)	ANKRD17	0.0261009592901209	3.11819117154473	1.15412785628853	0.249178983465701	0.6022556271072139	-5.81128890207472	0	Junction
ENSG00000155313.15	chr21:15811211-15818697(+)	USP25	-0.0307268699874043	2.8983327531100804	-1.1540999094292	0.24919042523902302	0.602265224219447	-5.771816944085651	0	Junction
ENSG00000179134.15	chr19:39381114-39383207(+)	SAMD4B	0.038533426832851	1.91253521546629	1.15409903138347	0.24919078472726103	0.602265224219447	-5.57166277369791	0	Junction
ENSG00000129353.14	chr19:10628005-10631056(+)	SLC44A2	0.0370933370048225	2.6458812877151803	1.1540417059691699	0.249214255604593	0.602308317848433	-5.734473955786131	0	Junction
ENSG00000250412.1	chr4:119344265-119354109(+)	KLHL2P1	0.11559721833909599	1.52401911642856	1.1540280985843798	0.24921982713554602	0.602308317848433	-5.4876543888144305	0	Junction
ENSG00000047662.4	chr4:17664660-17688423(-)	FAM184B	-0.12485689171796302	-1.1304975764739098	-1.1540186015743898	0.24922371572918103	0.602308317848433	-4.7966608943511	0	Junction
ENSG00000178568.14	chr2:211673258-211679051(-)	ERBB4	0.0269439752697648	3.15071340070827	1.15401723046423	0.24922427713995002	0.602308317848433	-5.814995145668269	0	Junction
ENSG00000132635.16	chr20:2838747-2838843(-)	PCED1A	-0.0455116655885896	1.16470701672306	-1.1539573176978002	0.249248809713203	0.602354240109518	-5.37636147982278	0	Junction
ENSG00000142657.20	chr1:10418926-10419416(+)	PGD	-0.0387704079372612	2.40723449383032	-1.1539516986944198	0.249251110622142	0.602354240109518	-5.68429829650662	0	Junction
ENSG00000112769.18	chr6:112254292-112254441(-)	LAMA4	0.12339782921578697	-1.27449508055707	1.1539342455630701	0.249258257547908	0.6023620484078829	-4.7834134062875995	0	Junction
ENSG00000100714.15	chr14:64439173-64440125(+)	MTHFD1	0.0351423686309154	2.5607108297630696	1.15391374786427	0.249266651384731	0.6023694478645351	-5.720702949798991	0	Junction
ENSG00000134262.12	chr1:113896039-113896257(-)	AP4B1	0.0567126021578389	0.336564448486959	1.1539005154753401	0.249272070172185	0.6023694478645351	-5.15838852976007	0	Junction
ENSG00000112893.9	chr5:109690553-109713519(+)	MAN2A1	-0.0399450794556813	2.4848641142117103	-1.15389808063058	0.249273067272972	0.6023694478645351	-5.69193840609495	0	Junction
ENSG00000088833.17	chr20:1454306-1454966(-)	NSFL1C	-0.0275131528501088	3.4393721222397406	-1.15388484261868	0.249278488461025	0.602373085246197	-5.8538606001986695	0	Junction
ENSG00000149480.6	chr11:62597713-62598023(-)	MTA2	-0.033168689856316	3.01381196076451	-1.15385508123372	0.24929067654975698	0.602376075492362	-5.79272855240362	0	Junction
ENSG00000106460.18	chr7:12218522-12224225(+)	TMEM106B	-0.0255538465993598	3.4133016521871204	-1.15385502138978	0.249290701057881	0.602376075492362	-5.84967406656028	0	Junction
ENSG00000120694.19	chr13:31139108-31140183(-)	HSPH1	0.0423070263856394	5.1595155791669605	1.15385313437444	0.24929147385564004	0.602376075492362	-6.05061296822803	0	Junction
ENSG00000167210.16	chr18:46557490-46559447(-)	LOXHD1	0.0803267453923657	-0.352056004345238	1.15383214235177	0.24930007092512302	0.6023792580072479	-4.99908525870176	0	Junction
ENSG00000149262.16	chr11:77956063-77958745(-)	INTS4	-0.0498612135717516	0.691629608788245	-1.15383079448631	0.24930062293682698	0.6023792580072479	-5.24397613128595	0	Junction
ENSG00000198825.12	chr10:119798611-119804172(+)	INPP5F	0.0452789135051658	1.15053422814154	1.15380541672676	0.249311016434208	0.6023949091778911	-5.38156500312732	0	Junction
ENSG00000165119.19	chr9:83977787-83978194(-)	HNRNPK	-0.0177458223672811	5.7653296238798495	-1.15377833938878	0.24932210633163898	0.6024051744812979	-6.110120308734599	0	Junction
ENSG00000048342.15	chr4:15570497-15574149(+)	CC2D2A	-0.0972858238141337	-0.678700697736468	-1.15377591999974	0.24932309724265803	0.6024051744812979	-4.8872937525118205	0	Junction
ENSG00000245910.8	chr8:66922115-66922613(-)	SNHG6	0.0444544191942983	2.8772767351385293	1.15375604722498	0.249331236654762	0.6024153783560899	-5.770977565079599	0	Junction
ENSG00000131724.10	chrX:118741157-118746953(+)	IL13RA1	0.0443178249565903	1.6512557371936203	1.15373253511299	0.24934086689295396	0.602429183875613	-5.52481234847911	0	Junction
ENSG00000165629.19	chr10:7807011-7807658(+)	ATP5C1	0.0246747323739971	4.982774820964241	1.1536914934641298	0.24935767761417602	0.6024518124009189	-6.033367911004231	0	Junction
ENSG00000167460.14	chr19:16093754-16101263(+)	TPM4	0.0325885033817448	3.6377723677930898	1.15369054621454	0.24935806561842397	0.6024518124009189	-5.882908819588	0	Junction
ENSG00000100749.7	chr14:96860736-96876029(+)	VRK1	-0.0392224452468054	1.88963980999122	-1.15366098445965	0.24937017466372305	0.602464399783698	-5.572923949073429	0	Junction
ENSG00000280987.3	chr5:139278409-139279050(+)	MATR3	-0.0400816748183526	1.99060100909378	-1.15365870419793	0.24937110871853002	0.602464399783698	-5.59566520589563	0	Junction
ENSG00000109445.10	chr4:141229698-141230165(+)	ZNF330	0.0437430294471716	1.08731750093163	1.15363669567209	0.24938012411219299	0.6024767180480911	-5.37020672205659	0	Junction
ENSG00000059691.11	chr4:151703896-151705184(-)	GATB	-0.0372923533190562	1.6997398454389299	-1.1536103939691	0.249390898428032	0.6024788693726422	-5.528829340786509	0	Junction
ENSG00000081803.15	chr7:122345682-122360787(-)	CADPS2	0.0521870048408071	0.542921663217242	1.1536052961816998	0.24939298674016	0.6024788693726422	-5.205468660291	0	Junction
ENSG00000188596.10	chr12:96527445-96533791(+)	CFAP54	0.13392285066636098	-1.2269413148183899	1.15359622807316	0.24939670152741897	0.6024788693726422	-4.80493087072474	0	Junction
ENSG00000146192.14	chr6:37005886-37008833(+)	FGD2	-0.0890975420345504	-0.22023619168983102	-1.15359185238021	0.249398494061579	0.6024788693726422	-5.008658324073809	0	Junction
ENSG00000078369.17	chr1:1815863-1817836(-)	GNB1	0.0185980277807858	5.989575243192	1.15358005516432	0.249403326921163	0.6024788693726422	-6.133171415464241	0	Junction
ENSG00000163625.15	chr4:84718571-84721408(-)	WDFY3	-0.024669022433652002	3.2473990108737003	-1.1535771562433401	0.249404514506167	0.6024788693726422	-5.82979167492352	0	Junction
ENSG00000101977.19	chrX:139585179-139586377(-)	MCF2	-0.0776076088248058	-0.5880708771693759	-1.1535582790961798	0.249412247900207	0.602488089217	-4.957254423539349	0	Junction
ENSG00000143674.10	chr1:233376528-233378930(+)	RP5-862P8.2	0.0801282360292599	-0.883170912150204	1.15351400676577	0.24943038558981198	0.6025191063154711	-4.8707816604168395	0	Junction
ENSG00000066382.16	chr11:30580495-30586041(-)	MPPED2	0.0568872524554613	0.48675257551528794	1.15350621106064	0.24943357946556602	0.6025191063154711	-5.21625793365454	0	Junction
ENSG00000099949.18	chr22:20992905-20993661(+)	LZTR1	-0.0490447726907256	0.8450108473604159	-1.1534982556547	0.249436838799817	0.6025191063154711	-5.282104186856639	0	Junction
ENSG00000196305.17	chr9:92265554-92268173(-)	IARS	0.0264017126700312	3.4500657431018196	1.15348498949312	0.249442274020078	0.602522773756553	-5.856781258648679	0	Junction
ENSG00000146223.14	chr6:42886471-42887159(+)	RPL7L1	0.0606251295100647	0.48067773284746207	1.15346764389058	0.24944938073538	0.6025241773169581	-5.213277242890951	0	Junction
ENSG00000186001.12	chr3:197875776-197880511(+)	LRCH3	-0.0651330877278469	-0.0580293110966121	-1.15345063831236	0.249456348276276	0.6025241773169581	-5.0446001767709205	0	Junction
ENSG00000152969.17	chr4:6026248-6029715(-)	JAKMIP1	0.0968595638735339	-0.761360205373835	1.1534385543682701	0.249461299403778	0.6025241773169581	-4.902713931979731	0	Junction
ENSG00000102893.15	chr16:47587764-47588904(+)	PHKB	0.0273842406355066	2.96085669334287	1.15343789258497	0.24946157055676602	0.6025241773169581	-5.78438843506469	0	Junction
ENSG00000184117.11	chr22:29558954-29560733(-)	NIPSNAP1	-0.0297560270234698	2.79751250690346	-1.15343577104661	0.249462439817731	0.6025241773169581	-5.75793835694558	0	Junction
ENSG00000109436.7	chr4:140701615-140755915(-)	TBC1D9	0.0514669671098603	0.924105838145404	1.1534149864465202	0.249470956034243	0.6025298001489351	-5.33665732686547	0	Junction
ENSG00000186566.12	chr17:44464545-44474828(-)	GPATCH8	-0.0565208706973494	0.762578117169812	-1.15341096986941	0.249472601797404	0.6025298001489351	-5.26931255934728	0	Junction
ENSG00000091542.8	chr17:18185014-18194954(+)	ALKBH5	0.0259398592853755	3.46389837173212	1.1533821363743701	0.24948441633521198	0.602531825917192	-5.8598363861767995	0	Junction
ENSG00000177728.15	chr17:75496808-75497112(+)	TMEM94	-0.0332276752674347	2.66734150798192	-1.1533760988538202	0.24948689026173104	0.602531825917192	-5.73741917602751	0	Junction
	chr21:8218602-8401484(+)		-0.190435221806338	1.16963698708278	-1.15335896227462	0.249493912217758	0.602531825917192	-5.39554962286479	0	Junction
ENSG00000141556.20	chr17:82809783-82814839(+)	TBCD	-0.0325817134151853	2.74093696298829	-1.1533557799585	0.249495216232124	0.602531825917192	-5.74923917084655	0	Junction
ENSG00000112186.11	chr6:17513955-17539268(+)	CAP2	0.0385707098781092	3.66621498557802	1.15334955867851	0.24949776553336603	0.602531825917192	-5.8881039765394805	0	Junction
ENSG00000007516.13	chr16:1345891-1345985(+)	BAIAP3	0.120584713835101	-0.00363512607875305	1.1533392760927599	0.249501979080734	0.602531825917192	-5.08205786989255	0	Junction
ENSG00000103335.20	chr16:88732733-88733277(-)	PIEZO1	0.0792516808519776	-0.40911054090841703	1.15333852010312	0.24950228886841502	0.602531825917192	-4.96094326770006	0	Junction
ENSG00000138119.16	chr10:93329835-93333220(-)	MYOF	0.0824948203534929	-0.44436931699843707	1.15333106018114	0.249505345792429	0.602531825917192	-4.9630456096792805	0	Junction
ENSG00000187634.11	chr1:943378-943697(+)	SAMD11	0.11447439165997998	-0.8006762251183159	1.15332289069993	0.249508693509502	0.602531825917192	-4.88451552833028	0	Junction
	chr14:49853672-49862611(-)		0.37458041953393295	-2.5452793557009903	1.15328791231685	0.249523027423529	0.602548389329208	-4.7102272957359	0	Junction
ENSG00000162604.12	chr1:61694771-61700933(-)	TM2D1	0.025891743353863995	3.3368266503497006	1.1532870357753702	0.24952338663195103	0.602548389329208	-5.83902458066836	0	Junction
ENSG00000010256.10	chr3:48604781-48605769(-)	UQCRC1	-0.0239672038403916	3.99065453490811	-1.15322591906096	0.249548433276196	0.602587735089796	-5.92523577235866	0	Junction
ENSG00000185104.19	chr1:50655529-50705785(-)	FAF1	-0.0241505316967517	3.04338187495007	-1.15322459563554	0.249548975657418	0.602587735089796	-5.79527832371423	0	Junction
ENSG00000111605.16	chr12:69253155-69255959(+)	CPSF6	0.113171686106111	-1.5103207901579898	1.15321860134242	0.24955143231698604	0.602587735089796	-4.755444122552929	0	Junction
ENSG00000157106.16	chr16:18830116-18830218(-)	SMG1	0.0330600641975051	2.33088986604577	1.1532004955492299	0.249558852772865	0.60259619382758	-5.6715144445032095	0	Junction
ENSG00000138496.16	chr3:122540853-122545431(-)	PARP9	0.0601756819597255	1.0155443438921	1.1531891895658701	0.249563486481614	0.6025964705662309	-5.350618717358991	0	Junction
ENSG00000161813.21	chr12:50474168-50475525(+)	LARP4	0.0342563723062243	2.1827732260532002	1.1531810994628402	0.249566802212663	0.6025964705662309	-5.63836575940946	0	Junction
ENSG00000168803.14	chr15:43332001-43333310(+)	ADAL	0.14827445541627	-1.00822328017912	1.15314105995488	0.249583212871495	0.6026141118043721	-4.86458667429467	0	Junction
ENSG00000116750.13	chr1:193029310-193029387(-)	UCHL5	0.0328895799042029	2.27942901396312	1.15313834084945	0.249584327355986	0.6026141118043721	-5.66153985402586	0	Junction
ENSG00000136169.16	chr13:49460233-49461096(+)	SETDB2	0.0457575747133214	1.36006299331603	1.15313459918131	0.24958586096575	0.6026141118043721	-5.43063039240304	0	Junction
ENSG00000213465.7	chr11:65014273-65018363(+)	ARL2	-0.0223730592622946	5.174848552888361	-1.1530498534767	0.249620597735618	0.6026821375232121	-6.053969769565519	0	Junction
ENSG00000155093.17	chr7:157540786-157548945(-)	PTPRN2	-0.0379382032787329	4.24799334628685	-1.15304674668584	0.24962187125551	0.6026821375232121	-5.95277332094237	0	Junction
ENSG00000101247.17	chr20:13798501-13801485(+)	NDUFAF5	0.0400080606297771	1.3992085869801298	1.15302690188455	0.24963000604297	0.602692318358261	-5.464936318513661	0	Junction
ENSG00000126947.12	chrX:101550661-101550970(+)	ARMCX1	-0.041063484874199994	1.66607505364791	-1.1529827853309398	0.24964809098139004	0.6027265215684511	-5.522342337704179	0	Junction
ENSG00000122299.11	chr16:11776533-11776750(-)	ZC3H7A	-0.0336520596679768	1.87962326789406	-1.15297135089971	0.249652778509871	0.602728378784915	-5.562439054286269	0	Junction
ENSG00000165795.22	chr14:21022166-21023240(-)	NDRG2	-0.296759341366898	-1.9911319084138102	-1.1529554338436299	0.24965930378669798	0.6027346726880021	-4.6846314546185	0	Junction
ENSG00000136273.11	chr7:47975688-47976729(-)	HUS1	0.0356037067001744	1.7038009590371799	1.1529250835242901	0.249671746383629	0.6027468268145211	-5.52327232861228	0	Junction
ENSG00000151503.12	chr11:134181185-134184636(-)	NCAPD3	-0.064833302172869	0.03792761800122	-1.15291382136982	0.249676363593935	0.6027468268145211	-5.07969038370501	0	Junction
ENSG00000245067.6	chr4:57204594-57205073(+)	IGFBP7-AS1	0.218397625802971	-1.59053638445755	1.15290505361429	0.249679958202618	0.6027468268145211	-4.79401449559095	0	Junction
ENSG00000155980.11	chr12:57575758-57576086(+)	KIF5A	-0.0428195729772111	5.595043190163441	-1.1529049230501203	0.24968001173165102	0.6027468268145211	-6.090260604904441	0	Junction
ENSG00000123384.13	chr12:57158639-57159824(+)	LRP1	0.0229505738006393	4.5916433324987596	1.15287245754563	0.24969332227308802	0.6027694998298481	-5.99455645737566	0	Junction
ENSG00000100226.15	chr22:38726151-38726257(+)	GTPBP1	-0.0348731675557627	2.09706210505707	-1.1528591510000201	0.24969877797133497	0.602773210530753	-5.61766363337397	0	Junction
ENSG00000165209.18	chr9:123159208-123160366(-)	STRBP	0.0385952944236892	2.30266221554751	1.1528464351043002	0.24970399158061501	0.602773310948924	-5.67033143901659	0	Junction
ENSG00000146090.15	chr5:180111581-180114445(-)	RASGEF1C	0.112051396438245	-1.30891276596465	1.15283293492168	0.24970952683677397	0.602773310948924	-4.79124201737537	0	Junction
ENSG00000141551.14	chr17:82251528-82252433(-)	CSNK1D	-0.0283059475862544	2.76876331734967	-1.15283037788577	0.24971057526553	0.602773310948924	-5.75552787465916	0	Junction
ENSG00000131467.10	chr17:42838206-42838730(+)	PSME3	0.028774609485507998	2.9672807800113703	1.15281435514146	0.249717144936907	0.602779710321057	-5.7861564125239004	0	Junction
ENSG00000135976.16	chr2:97181627-97181720(+)	ANKRD36	0.0407598179627477	2.09809870838698	1.15279726347219	0.24972415302426104	0.6027871677461191	-5.62232493755937	0	Junction
ENSG00000108443.13	chr17:59914704-59926434(+)	RPS6KB1	-0.0348405763856659	1.9348296711591002	-1.15278722483151	0.24972826922665903	0.602787644579947	-5.578478912838711	0	Junction
ENSG00000079950.13	chr6:132472376-132475592(-)	STX7	-0.0230519131062625	3.74903519901963	-1.15273341958468	0.24975033211705	0.6028295048493729	-5.896008463566769	0	Junction
ENSG00000157445.14	chr3:54880864-54885280(+)	CACNA2D3	0.0344282162267165	2.99981138473215	1.15272536998522	0.24975363298020398	0.6028295048493729	-5.794777699748599	0	Junction
ENSG00000175265.17	chr15:34391266-34391352(-)	GOLGA8A	0.119466846860203	-1.3330941250096202	1.15271626107704	0.24975736826624698	0.6028295048493729	-4.78974712616599	0	Junction
ENSG00000130414.11	chr2:240005296-240005555(-)	NDUFA10	-0.12610456141836002	-1.2358989418610602	-1.15269495688441	0.24976610462030802	0.602841132291768	-4.78399061531276	0	Junction
ENSG00000076555.15	chr12:109176264-109179087(+)	ACACB	-0.0580099497004537	0.903292507546754	-1.15264523144748	0.249786496699912	0.602880891451272	-5.30495863049746	0	Junction
ENSG00000169862.18	chr5:11385230-11397030(-)	CTNND2	-0.0463858406642515	1.4070676891227298	-1.1526216987704399	0.24979614770544897	0.602889315153145	-5.43814659653591	0	Junction
ENSG00000008300.15	chr3:48645650-48645741(-)	CELSR3	-0.0854641145315989	-0.501472977255737	-1.1526070392518	0.24980215986490897	0.602889315153145	-4.9338227567061	0	Junction
ENSG00000259434.1	chr15:37218821-37366983(-)		-0.134607077379293	-1.1489901092588	-1.15260604376816	0.249802568136183	0.602889315153145	-4.86221902155564	0	Junction
ENSG00000152767.16	chr13:98439197-98439960(+)	FARP1	0.0501502149563945	1.0211494056226	1.15259526891867	0.24980698718553	0.602889315153145	-5.34170339935817	0	Junction
ENSG00000107201.9	chr9:32485280-32487470(-)	DDX58	0.0609344759337957	1.0595153482652901	1.15258893865771	0.249809583417722	0.602889315153145	-5.3541755204235795	0	Junction
ENSG00000004975.11	chr17:7229944-7230057(-)	DVL2	-0.107713763596336	-1.18011183604727	-1.1525731063897602	0.24981607679429502	0.6028903944390079	-4.79439639706534	0	Junction
ENSG00000087152.15	chr17:44194840-44195096(-)	ATXN7L3	0.0267170200977003	3.33372765675314	1.1525687359768	0.24981786927705102	0.6028903944390079	-5.84147902944204	0	Junction
ENSG00000179632.9	chr8:144104859-144105639(+)	MAF1	-0.0409970669242441	1.39417786162926	-1.15253999105804	0.24982965895323198	0.6028916774389139	-5.440269307652299	0	Junction
ENSG00000268861.6	chr19:7462335-7463817(+)	CTD-2207O23.3	-0.0520494922486341	1.06212020884653	-1.1525384026832	0.249830310433664	0.6028916774389139	-5.34827795879077	0	Junction
ENSG00000108582.11	chr17:30443972-30445690(+)	CPD	-0.0421734852433653	1.8010657782558	-1.1525219399428002	0.24983706278482198	0.6028916774389139	-5.54932525858663	0	Junction
ENSG00000112659.13	chr6:43200157-43200435(+)	CUL9	-0.0409004123916611	1.8110729684250502	-1.1525082565908	0.24984267524053302	0.6028916774389139	-5.547074197971389	0	Junction
ENSG00000104320.13	chr8:89970558-89971172(-)	NBN	0.0301858321686562	2.9493090615889903	1.15249507199749	0.24984808320568397	0.6028916774389139	-5.78558680917075	0	Junction
ENSG00000184575.11	chr12:64431824-64433413(+)	XPOT	0.0260900177253322	3.5787210483056597	1.1524927163143899	0.249849049452108	0.6028916774389139	-5.87596197307257	0	Junction
ENSG00000159792.9	chr16:67893372-67908679(+)	PSKH1	-0.09777564686069198	-0.853433404790647	-1.15248840416345	0.24985081820292102	0.6028916774389139	-4.84168320568364	0	Junction
ENSG00000167325.14	chr11:4106224-4107434(+)	RRM1	-0.039777062643309	1.4347586857521	-1.15248451537087	0.249852413308854	0.6028916774389139	-5.4587266273100195	0	Junction
ENSG00000127914.16	chr7:92098215-92099686(+)	AKAP9	0.0329450452388921	2.3055831902325097	1.1524814396274	0.249853674923148	0.6028916774389139	-5.670011667524969	0	Junction
ENSG00000116406.18	chr1:184723857-184726254(-)	EDEM3	0.0378425787979323	1.8454973583275602	1.1524433574250001	0.24986929592339602	0.602919329919214	-5.5642918717525305	0	Junction
ENSG00000120907.17	chr8:26865656-26866935(-)	ADRA1A	0.116994374259517	-0.9838904484516942	1.15243061516545	0.249874522844408	0.602919329919214	-4.8383516639273205	0	Junction
ENSG00000103852.12	chr15:99221865-99228532(-)	TTC23	0.0744162582572367	-0.38622016068549797	1.15242457886454	0.249876998983672	0.602919329919214	-4.9573356590269	0	Junction
ENSG00000196923.13	chr5:177496524-177497527(-)	PDLIM7	-0.0452198785510846	1.7677506617666299	-1.1524048650565502	0.249885085866412	0.602919329919214	-5.541505622595309	0	Junction
ENSG00000137497.17	chr11:72018514-72018822(-)	NUMA1	-0.0246006895393483	3.5552378781683203	-1.15240481515215	0.24988510633813396	0.602919329919214	-5.87336416116241	0	Junction
ENSG00000145833.15	chr5:134777726-134781132(+)	DDX46	-0.0482951959114842	1.1719281682107299	-1.1523961720884701	0.249888651903134	0.602919329919214	-5.3999299541803705	0	Junction
ENSG00000171714.10	chr11:22226053-22227301(+)	ANO5	0.0328983402130542	2.35868821983331	1.1523863769129599	0.249892670131085	0.602919568086364	-5.672668251151969	0	Junction
ENSG00000165029.15	chr9:104837097-104837427(-)	ABCA1	0.0454844832503999	2.58513544327107	1.15236140916932	0.249902912734005	0.602934823647729	-5.72238624434975	0	Junction
ENSG00000204257.14	chr6:32950804-32952948(-)	HLA-DMA	0.0758441887892629	0.086606449822625	1.1523370581685701	0.249912902611999	0.6029362350406071	-5.16311819865546	0	Junction
ENSG00000103222.18	chr16:16122175-16124788(+)	ABCC1	-0.0882360106331733	-0.641776957425636	-1.15232710637129	0.24991698536839102	0.6029362350406071	-4.90076008052847	0	Junction
ENSG00000275004.3	chr22:22494181-22507809(-)	ZNF280B	0.086981739817705	-1.34449484989216	1.1523268572529701	0.24991708757057102	0.6029362350406071	-4.79428888668915	0	Junction
ENSG00000160953.15	chr19:1366382-1367159(+)	MUM1	0.0304890065232994	2.8334873263423197	1.15231562297551	0.249921696526055	0.6029362350406071	-5.765927363636839	0	Junction
ENSG00000070785.16	chr1:44881740-44897354(-)	EIF2B3	-0.043857267721477	1.29037271172587	-1.15231221217519	0.24992309584696398	0.6029362350406071	-5.43250039634331	0	Junction
ENSG00000066557.5	chr1:70187339-70189091(-)	LRRC40	-0.0449749633815621	1.3420848790878799	-1.15229729997874	0.24992921381532002	0.6029364181706011	-5.44088552767093	0	Junction
ENSG00000140553.16	chr15:90950616-90952928(+)	UNC45A	-0.0427354090583271	1.1180251760339	-1.15228804652535	0.24993301024616202	0.6029364181706011	-5.36647042004355	0	Junction
ENSG00000140463.13	chr15:72731727-72735112(+)	BBS4	0.0456848676985339	0.7738233898482908	1.15228336579497	0.24993493063317604	0.6029364181706011	-5.27757880715159	0	Junction
ENSG00000090006.17	chr19:40622668-40622949(+)	LTBP4	-0.10833171658834698	-0.617339859072624	-1.15224938390482	0.249948872866038	0.602951918002158	-4.91382607701768	0	Junction
ENSG00000157693.14	chr9:114627007-114628100(+)	C9orf91	-0.0350635702469711	1.68587676176395	-1.1522378246579	0.24995361556682502	0.602951918002158	-5.528561319405349	0	Junction
ENSG00000260537.2	chr16:70370386-70371371(+)	RP11-529K1.3	-0.0430605782538465	1.43274131550696	-1.1522355334445902	0.24995455564759697	0.602951918002158	-5.45502150113942	0	Junction
ENSG00000106344.8	chr7:128315021-128317658(-)	RBM28	-0.04849555982950799	1.09264450925061	-1.15222287418901	0.249959749762506	0.602951918002158	-5.35583397752636	0	Junction
ENSG00000003249.13	chr16:90006493-90008783(-)	DBNDD1	-0.0477797424372427	1.7357690805008101	-1.15221993822944	0.249960954402715	0.602951918002158	-5.526493602656619	0	Junction
ENSG00000219626.8	chr2:24139451-24146929(+)	FAM228B	-0.132641761348611	-0.9662883354508679	-1.1521917505218402	0.24997252017991503	0.6029703613974301	-4.82527617575201	0	Junction
ENSG00000070371.15	chr22:19239389-19242774(-)	CLTCL1	0.10927313937291401	-1.0800153259212	1.15214609656211	0.24999125338011202	0.6029805474330239	-4.81788371914951	0	Junction
ENSG00000185046.18	chr12:98750749-98751354(-)	ANKS1B	-0.0862450612779262	0.35108720808436	-1.1521380191866002	0.24999456787403698	0.6029805474330239	-5.17429754034461	0	Junction
ENSG00000213551.4	chr10:73246829-73247009(-)	DNAJC9	0.0623218755508717	0.386657618340132	1.1521302579513402	0.249997752671083	0.6029805474330239	-5.16865085199159	0	Junction
ENSG00000132970.12	chr13:26682975-26685687(+)	WASF3	-0.0316496310584851	3.3200194865882002	-1.15212429137032	0.25000020105707804	0.6029805474330239	-5.8397769352402005	0	Junction
ENSG00000244257.5	chr16:16322438-16322627(+)	PKD1P1	-0.14804141459201	-1.21529204963863	-1.15212343516317	0.250000552402986	0.6029805474330239	-4.7853607825231705	0	Junction
ENSG00000115840.13	chr2:171837268-171844368(-)	SLC25A12	0.0308920521255489	3.0344152177271404	1.1521093435840801	0.250006334953685	0.6029805474330239	-5.7987631434385705	0	Junction
ENSG00000183666.16	chr5:21501827-21502110(+)	GUSBP1	0.11120939908053	-0.926487472142097	1.1520972799976001	0.25001128538189105	0.6029805474330239	-4.845394395893861	0	Junction
ENSG00000171502.14	chr1:85841279-85842067(-)	COL24A1	-0.11410007569975501	-0.8886991224919158	-1.15209281631021	0.25001311712356894	0.6029805474330239	-4.8578728979741	0	Junction
ENSG00000175497.16	chr2:114462141-114463394(+)	DPP10	0.0821878619916011	0.606711435615293	1.15206614132458	0.25002406380382797	0.6029805474330239	-5.23848545482558	0	Junction
ENSG00000121210.15	chr4:153602339-153602541(+)	KIAA0922	-0.0665507616177174	0.32183756168498306	-1.1520588976613602	0.250027036461966	0.6029805474330239	-5.16679342921498	0	Junction
ENSG00000144589.20	chr2:219613226-219613751(+)	STK11IP	-0.05983492321728599	0.320079902566481	-1.1520556818577101	0.25002835617302	0.6029805474330239	-5.136783766599651	0	Junction
ENSG00000107371.12	chr9:37780881-37781985(-)	EXOSC3	-0.0559782505485084	1.34082753901599	-1.15205380746341	0.250029125394777	0.6029805474330239	-5.43011498226024	0	Junction
ENSG00000185760.15	chr6:73124513-73133420(+)	KCNQ5	0.034784210396741	2.7432818043384803	1.15204691674488	0.250031953250868	0.6029805474330239	-5.756117088203	0	Junction
ENSG00000150347.14	chr10:62085901-62090861(+)	ARID5B	-0.0492789862730738	1.42850536883156	-1.15204446733982	0.250032958458415	0.6029805474330239	-5.450115764909179	0	Junction
ENSG00000154917.10	chr3:133841391-133841609(-)	RAB6B	0.0283818356267027	3.60072772202663	1.15203817280051	0.250035541677639	0.6029805474330239	-5.878313875172269	0	Junction
ENSG00000144040.12	chr2:72968534-72971569(-)	SFXN5	-0.0393563813531174	3.44916300039296	-1.15194403097775	0.250074178821987	0.603050077952063	-5.85700807506222	0	Junction
ENSG00000174231.16	chr17:1650957-1651107(-)	PRPF8	-0.0247668617592146	3.5384697453095098	-1.15193628386687	0.25007735853302604	0.603050077952063	-5.87145505147177	0	Junction
ENSG00000174292.12	chr17:7387155-7387377(+)	TNK1	-0.0956655149712736	-0.711660230523984	-1.1519354488721598	0.250077701248529	0.603050077952063	-4.910842268824	0	Junction
ENSG00000146414.15	chr6:145933179-145934906(-)	SHPRH	-0.0435782607958884	1.33989881970542	-1.15192971400249	0.250080055079227	0.603050077952063	-5.423078306207559	0	Junction
ENSG00000183111.11	chr5:149597956-149601107(+)	ARHGEF37	-0.0609726538839131	0.30591380524122197	-1.1519198238990902	0.25008411442837103	0.603050413098152	-5.14940488920396	0	Junction
ENSG00000071054.16	chr2:101859865-101860824(+)	MAP4K4	-0.0661252338414622	0.30961911627345695	-1.15189072408871	0.250096058584673	0.6030599312199929	-5.130027400719	0	Junction
ENSG00000184640.17	chr17:77490860-77492620(+)	SEPT9	0.0391892566617914	2.6734165156040497	1.1518900131116299	0.250096350413619	0.6030599312199929	-5.73940778770413	0	Junction
ENSG00000090263.15	chr7:141006536-141014550(-)	MRPS33	-0.0947807342770488	-0.520518017446286	-1.1518815532912	0.250099822865258	0.6030599312199929	-4.94894489291013	0	Junction
ENSG00000152942.18	chr5:69386096-69386179(+)	RAD17	0.0417367648261738	1.2557345260368	1.1518605292026298	0.25010845264291803	0.603071286586674	-5.419496379571309	0	Junction
ENSG00000161791.13	chr12:49649340-49649469(-)	FMNL3	-0.0561129846215038	1.06138495123358	-1.1518487100936001	0.25011330413555105	0.603073531391484	-5.3496739997033	0	Junction
ENSG00000141867.17	chr19:15254263-15255296(-)	BRD4	-0.0487636483051979	0.987357369088902	-1.15183525260469	0.250118828228589	0.603077397875491	-5.32707596932971	0	Junction
ENSG00000105323.16	chr19:41279177-41281162(+)	HNRNPUL1	-0.0271959712920385	3.10618750958889	-1.15178945484582	0.250137628148008	0.603113273925002	-5.80965300065104	0	Junction
ENSG00000102226.9	chrX:47242523-47242625(+)	USP11	-0.0274835938176254	3.90189123527471	-1.1517713205858702	0.250145072511572	0.6031194257661241	-5.914759159816331	0	Junction
ENSG00000124140.13	chr20:46056565-46057169(+)	SLC12A5	0.111052855573297	-1.6726176434867501	1.15176413772439	0.250148021218129	0.6031194257661241	-4.764869847469719	0	Junction
ENSG00000113658.16	chr5:136132963-136153591(+)	SMAD5	0.0853118130715036	0.610003006450614	1.1517416300596202	0.25015726121707604	0.6031243137914639	-5.227387692072191	0	Junction
ENSG00000099991.17	chr22:24098193-24113565(+)	CABIN1	-0.0460405831540055	1.24879354961894	-1.15173926097296	0.250158233804496	0.6031243137914639	-5.40406600927705	0	Junction
ENSG00000160753.15	chr1:155324944-155325101(+)	RUSC1	-0.0576491093834686	0.639295278806088	-1.1517305472319699	0.250161811102466	0.6031243137914639	-5.23477139230404	0	Junction
ENSG00000058272.16	chr12:79808578-79809794(-)	PPP1R12A	0.0323021541188996	2.7159745790249903	1.151697441779	0.25017540238540004	0.603139958035407	-5.74588406385432	0	Junction
ENSG00000048052.21	chr7:18767156-18793344(+)	HDAC9	-0.0986428247186276	-1.00743049644041	-1.15169564060028	0.250176141865426	0.603139958035407	-4.8208864500725905	0	Junction
ENSG00000152377.13	chr5:136979470-136985139(-)	SPOCK1	-0.03833241201939	4.41757709764136	-1.15165573331709	0.250192526328948	0.603157135786041	-5.974789480829671	0	Junction
ENSG00000066557.5	chr1:70173710-70175809(-)	LRRC40	-0.0429135836017454	1.0356769629486702	-1.15164325033172	0.250197651538357	0.603157135786041	-5.360997827855679	0	Junction
ENSG00000135473.14	chr12:56325455-56326312(-)	PAN2	-0.0443177301356931	1.5867274602021297	-1.15164008541391	0.250198950988133	0.603157135786041	-5.49054187853773	0	Junction
ENSG00000075568.16	chr2:97834926-97837076(-)	TMEM131	0.0373601906953417	1.94057469455979	1.15163093634566	0.250202707432898	0.603157135786041	-5.5882889649263205	0	Junction
ENSG00000175893.11	chr9:14622692-14639895(-)	ZDHHC21	-0.104088541431469	-0.229992690929395	-1.15163053475634	0.25020287231924104	0.603157135786041	-4.98998215554242	0	Junction
ENSG00000161533.11	chr17:75949898-75950773(-)	ACOX1	0.0275399664949442	2.8985614529929196	1.15161075035597	0.250210995581259	0.6031636242343629	-5.78025769330222	0	Junction
ENSG00000160111.12	chr19:17002351-17004272(-)	CPAMD8	0.17833643640035196	-2.11086258446008	1.15160487962457	0.250213406076016	0.6031636242343629	-4.76171565576262	0	Junction
ENSG00000118007.12	chr3:136542196-136568764(-)	STAG1	-0.0388092586375105	1.4164584961716398	-1.15156699525118	0.250228961613454	0.6031895681732571	-5.44967132555506	0	Junction
ENSG00000270231.3	chr1:120459531-120460572(+)	NBPF8	0.0557384672318651	0.810970234487582	1.15154010140192	0.250240004791213	0.6031895681732571	-5.281553026416719	0	Junction
ENSG00000197694.14	chr9:128579739-128580921(+)	SPTAN1	0.0247313727576119	5.22272650801953	1.1515366363696002	0.25024142763090396	0.6031895681732571	-6.05870924393699	0	Junction
ENSG00000152527.13	chr2:43712384-43720668(+)	PLEKHH2	0.10439997028949599	-1.0104543110208701	1.15153350622079	0.250242712962885	0.6031895681732571	-4.824055440257821	0	Junction
ENSG00000147649.9	chr8:97687606-97689037(+)	MTDH	-0.029609625764485	2.8678568519211503	-1.15151534569827	0.250250170303643	0.6031895681732571	-5.7695371267452895	0	Junction
ENSG00000007062.11	chr4:16000620-16006537(-)	PROM1	-0.112086930090105	-1.45192253426969	-1.15151369579229	0.25025084782001605	0.6031895681732571	-4.75983288718538	0	Junction
ENSG00000170074.19	chr5:177739671-177740776(-)	FAM153A	-0.11887259151582198	-0.245515782409425	-1.15151182162003	0.25025161743051605	0.6031895681732571	-5.05109832971699	0	Junction
ENSG00000148408.12	chr9:137976020-137984137(+)	CACNA1B	0.0445001421489438	1.57746792403565	1.15148770662633	0.250261520164746	0.603190002858365	-5.50930824724679	0	Junction
ENSG00000151376.16	chr11:86498125-86503194(-)	ME3	-0.120020838520112	-1.3096053619365702	-1.15148226574759	0.25026375447974897	0.603190002858365	-4.77833220027887	0	Junction
ENSG00000139926.15	chr14:51711597-51712482(+)	FRMD6	0.0836568128417601	-0.479813959143233	1.15147970150907	0.25026480749770197	0.603190002858365	-4.9439336713347	0	Junction
ENSG00000244734.3	chr11:5227040-5227200(-)	HBB	0.38882888657991604	-3.0406771200950997	1.1514731866571002	0.250267482869686	0.603190002858365	-4.645508379245809	0	Junction
ENSG00000135828.11	chr1:182576390-182581224(-)	RNASEL	0.0752550652492052	-0.0135513368354448	1.15143931936397	0.250281391046333	0.603214072726595	-5.0734626883659	0	Junction
ENSG00000130338.12	chr6:158481290-158489587(+)	TULP4	-0.0328071786595519	2.3809375559277597	-1.15141621486582	0.25029087961016605	0.603220503482629	-5.680629168137091	0	Junction
ENSG00000132294.14	chr8:131940645-131944744(+)	EFR3A	0.0627616992790641	0.422482660881663	1.15141305580362	0.250292176994596	0.603220503482629	-5.19979677148883	0	Junction
ENSG00000047849.21	chr3:47921879-47928227(-)	MAP4	-0.034889176970252	4.62360812297643	-1.1514041764081102	0.250295823668362	0.603220503482629	-5.993014682423049	0	Junction
ENSG00000160221.16	chr21:44137297-44143204(+)	C21orf33	-0.0862337471889218	-0.392770061322226	-1.15139079095272	0.25030132100364	0.603224301300134	-4.9742090853070495	0	Junction
ENSG00000058668.14	chr1:203714278-203720548(+)	ATP2B4	0.0340609170731599	2.6208088654501296	1.15138099205902	0.250305345410791	0.603224549308543	-5.73138375219345	0	Junction
ENSG00000132300.18	chr2:86136563-86136981(+)	PTCD3	-0.0314766001995238	2.44957857718283	-1.15136090965275	0.250313593399901	0.603226614912462	-5.693144703035049	0	Junction
ENSG00000132466.17	chr4:73141844-73142241(-)	ANKRD17	0.0231503206226023	3.31435818202893	1.15135980876399	0.250314045548366	0.603226614912462	-5.842524655525731	0	Junction
ENSG00000184271.16	chr12:51206884-51217641(-)	POU6F1	-0.0805089348489853	-0.25473542407132505	-1.1513259519518302	0.250327951234352	0.60324653787373	-4.97865952822913	0	Junction
ENSG00000166166.12	chr14:103530310-103532581(+)	TRMT61A	-0.0449330061576955	1.6610761031291201	-1.151307983713	0.250335331377929	0.60324653787373	-5.51426872283584	0	Junction
ENSG00000133316.15	chr11:62839236-62839321(-)	WDR74	-0.057650499013999996	0.9318690733891679	-1.15130177102777	0.250337883166515	0.60324653787373	-5.32149314589392	0	Junction
ENSG00000135241.16	chr7:108515448-108526028(-)	PNPLA8	0.0968343873616979	-1.15110942230222	1.15129859564522	0.250339187425204	0.60324653787373	-4.82224645750716	0	Junction
ENSG00000010322.15	chr3:52485828-52487195(+)	NISCH	-0.0242554206608154	3.5287450209778304	-1.1512651170918	0.25035293871785	0.60324653787373	-5.87071319931264	0	Junction
ENSG00000196220.15	chr3:9028131-9038062(-)	SRGAP3	0.0650978865515992	0.11405846576575099	1.15125866871879	0.250355587443425	0.60324653787373	-5.1406819351093205	0	Junction
ENSG00000121542.11	chr3:123246015-123259523(+)	SEC22A	0.050419202736499004	0.842247223988371	1.15124967359803	0.25035928230071397	0.60324653787373	-5.30023278694797	0	Junction
ENSG00000241973.10	chr22:20727398-20727773(-)	PI4KA	-0.0280152096446213	3.6770351489258997	-1.15124157768399	0.250362607830391	0.60324653787373	-5.890686161329549	0	Junction
ENSG00000144357.16	chr2:170029449-170040881(+)	UBR3	0.0224167852028395	3.8674306335182593	1.15123455781947	0.250365491380123	0.60324653787373	-5.912153193685841	0	Junction
ENSG00000198795.10	chr18:25195245-25224344(-)	ZNF521	0.0680361810560155	0.151261863368221	1.1512289782366598	0.250367783321946	0.60324653787373	-5.09652536979102	0	Junction
ENSG00000104093.13	chr15:51486338-51487953(-)	DMXL2	0.033606397570099	2.51659024512618	1.15122523776767	0.25036931981375	0.60324653787373	-5.71302637519541	0	Junction
ENSG00000092847.11	chr1:35894172-35894314(+)	AGO1	0.0311587469027239	2.2459574132660203	1.1512234499812	0.25037005419438896	0.60324653787373	-5.65283171310858	0	Junction
ENSG00000166428.12	chr14:104927231-104927672(+)	PLD4	-0.0981711088576525	-0.38579288753840996	-1.15119807401608	0.250380478206906	0.60324653787373	-5.03521425546558	0	Junction
ENSG00000117154.11	chr1:18228011-18291865(+)	IGSF21	0.0809730306311943	-0.42591929813694895	1.1511956984101201	0.250381454080782	0.60324653787373	-4.95539554282009	0	Junction
ENSG00000109458.8	chr4:143460488-143466102(+)	GAB1	-0.0328096892238405	3.43105920400086	-1.15119266603794	0.250382699751172	0.60324653787373	-5.85363397969171	0	Junction
ENSG00000091140.12	chr7:107916965-107917272(+)	DLD	0.0270854390789187	3.25762376823829	1.15118692283123	0.250385059019171	0.60324653787373	-5.83166557611276	0	Junction
ENSG00000008086.11	chrX:18425696-18506934(+)	CDKL5	0.0327103386567296	3.01819888422181	1.15116754967818	0.250393017486029	0.603256263544487	-5.7969380283469905	0	Junction
ENSG00000189266.11	chr1:23959999-23960928(+)	PNRC2	-0.0312349298327537	2.92645115009997	-1.1511323759303402	0.25040746727058305	0.6032574046998229	-5.77952599013139	0	Junction
ENSG00000166448.14	chr7:98860339-98863094(-)	TMEM130	0.0361568053455496	3.8242233841426403	1.1511295774729098	0.25040861693453503	0.6032574046998229	-5.91169507795169	0	Junction
ENSG00000107186.16	chr9:13143565-13147547(-)	MPDZ	0.0967627083764133	-0.917292133017887	1.1511106792906598	0.250416380793924	0.6032574046998229	-4.84931723783392	0	Junction
ENSG00000047249.16	chr8:53756657-53769617(-)	ATP6V1H	0.0256507995742691	4.61261692032716	1.151101507851	0.25042014871807394	0.6032574046998229	-5.99702990242072	0	Junction
ENSG00000197563.9	chr18:62161386-62162252(-)	PIGN	0.084673778839178	-0.615624732997479	1.1510807898460702	0.250428660491124	0.6032574046998229	-4.9240763432782	0	Junction
ENSG00000235823.1	chr10:100381110-100381215(+)	OLMALINC	-0.10214526265598599	-0.861298953190332	-1.1510720478638201	0.25043225210284803	0.6032574046998229	-4.88132857102634	0	Junction
ENSG00000135945.9	chr2:99424281-99429839(-)	REV1	-0.0423248565608145	1.35942595284704	-1.15104969668325	0.250441435168579	0.6032574046998229	-5.43105051433807	0	Junction
ENSG00000148606.12	chr10:78004889-78007701(-)	POLR3A	0.0395200714926237	1.46940295287408	1.15104438036207	0.250443619433673	0.6032574046998229	-5.46962125944456	0	Junction
ENSG00000132321.16	chr2:236331598-236338204(-)	IQCA1	-0.0689045419717195	0.9648549910736741	-1.1510431900620701	0.250444108482469	0.6032574046998229	-5.3396111758982405	0	Junction
ENSG00000114439.18	chr3:107645910-107661827(+)	BBX	-0.0711618219970566	0.0379373238340414	-1.15104163102202	0.25044474903348	0.6032574046998229	-5.095190800600379	0	Junction
ENSG00000130703.15	chr20:62279340-62281057(+)	OSBPL2	-0.0286126126433535	2.59587784937886	-1.15103422251655	0.25044779292585	0.6032574046998229	-5.72525596870153	0	Junction
ENSG00000088538.12	chr3:51374588-51375747(+)	DOCK3	-0.0444641255546901	1.45779628576342	-1.15102373838456	0.250452100528488	0.6032574046998229	-5.47460605147132	0	Junction
ENSG00000116898.11	chr1:36462164-36463805(-)	MRPS15	-0.0310982215889816	2.25692596812622	-1.1510130057485601	0.250456510287469	0.6032574046998229	-5.65717703391724	0	Junction
ENSG00000140386.12	chr15:76621830-76665652(-)	SCAPER	-0.0363012858749466	2.1372316787424	-1.15101240516046	0.25045675705499204	0.6032574046998229	-5.625492981448951	0	Junction
ENSG00000144712.11	chr3:12796789-12803487(+)	CAND2	-0.0612578696792442	0.30950474627046803	-1.15101152120137	0.25045712025330497	0.6032574046998229	-5.157251781343531	0	Junction
ENSG00000179454.13	chr14:44934559-44945029(-)	KLHL28	0.0456642256148707	1.18203125622477	1.1510033470221999	0.250460478851641	0.6032574046998229	-5.397480564007489	0	Junction
ENSG00000237441.9	chr6:33297116-33298869(-)	RGL2	-0.11408784469591302	-1.3123796887144399	-1.1509976941720301	0.250462801507377	0.6032574046998229	-4.768058648310309	0	Junction
ENSG00000137337.14	chr6:30702878-30703103(-)	MDC1	-0.0559259103470274	0.529491150051691	-1.150985534154	0.250467797893987	0.6032574046998229	-5.20230666868926	0	Junction
ENSG00000151914.19	chr6:56492434-56492933(-)	DST	0.0210222381450801	5.412180696748299	1.15097070890514	0.25047388948234806	0.6032574046998229	-6.0769268000275005	0	Junction
ENSG00000113595.14	chr5:65596532-65597050(-)	TRIM23	-0.0282565815046504	3.18365376471238	-1.1509669352943799	0.25047544004851	0.6032574046998229	-5.819166359892019	0	Junction
ENSG00000104133.14	chr15:44606092-44608443(-)	SPG11	-0.0435745314559546	1.4851076752346901	-1.15096594464669	0.250475847104001	0.6032574046998229	-5.46824596499676	0	Junction
ENSG00000161791.13	chr12:49668555-49707054(-)	FMNL3	-0.079533281308865	-0.28417797125544003	-1.15095207248644	0.250481547200378	0.603261687773573	-4.9874313556008305	0	Junction
ENSG00000116299.16	chr1:109200901-109202943(+)	KIAA1324	0.0575303464143835	0.34705279225706	1.15093098778832	0.250490211116074	0.603273022582384	-5.2051633679396305	0	Junction
ENSG00000110063.8	chr11:126338400-126343306(+)	DCPS	-0.0572503875447961	0.340206588251182	-1.1509215307479599	0.25049409717784504	0.603273022582384	-5.16074622348515	0	Junction
ENSG00000205726.14	chr21:33794469-33797378(+)	ITSN1	0.0288858902256198	3.1360841214722903	1.15090653658702	0.250500258625037	0.603275410147578	-5.8172529622753	0	Junction
ENSG00000013619.13	chrX:150503518-150509961(+)	MAMLD1	0.0865761892993524	-0.6239661326419829	1.15089380504744	0.25050549039222797	0.603275410147578	-4.90053440429367	0	Junction
ENSG00000117480.15	chr1:46402205-46405013(+)	FAAH	-0.041696870031138	2.00903842960815	-1.1508904866248302	0.250506854043078	0.603275410147578	-5.606154483888769	0	Junction
ENSG00000119900.7	chr6:71293612-71296316(+)	OGFRL1	0.0411560790955041	3.9364525748857497	1.15087215671269	0.250514386510849	0.603284105219979	-5.922015760434769	0	Junction
ENSG00000130347.12	chr6:106572104-106583327(-)	RTN4IP1	0.0588145139649888	0.28732609491384997	1.15084655987914	0.250524905502527	0.6032940092692081	-5.16913937350072	0	Junction
ENSG00000148358.19	chr9:130083603-130086419(+)	GPR107	-0.0287843819410437	2.6907581465158796	-1.15084275941535	0.250526467325502	0.6032940092692081	-5.74008074642388	0	Junction
ENSG00000182568.16	chr3:18352196-18378169(-)	SATB1	0.0441088485650604	1.3212317734607801	1.1508335183379599	0.250530265029142	0.6032940092692081	-5.424993807272821	0	Junction
ENSG00000166436.15	chr11:8620573-8621031(-)	TRIM66	-0.0652316926997618	0.24618281388653196	-1.15081615792013	0.250537399557676	0.603301745256099	-5.12131374649579	0	Junction
ENSG00000197223.11	chr2:68047320-68053060(-)	C1D	0.0538153513439773	0.8302865989233249	1.15080566275391	0.25054171277540604	0.603302687304157	-5.349575983417821	0	Junction
ENSG00000001167.14	chr6:41091695-41092911(+)	NFYA	-0.0352672894081001	2.1165980208894197	-1.1507845284707	0.250550398528527	0.603314158192458	-5.620438955636	0	Junction
ENSG00000156531.16	chrX:134417303-134425200(+)	PHF6	0.0420314133229741	1.6624667832444098	1.15073131265452	0.250572270062751	0.60335737899602	-5.523743695306321	0	Junction
ENSG00000065491.8	chr6:37287073-37291242(+)	TBC1D22B	-0.0549087150492442	0.428689958824493	-1.1507205911570901	0.250576676726674	0.603358545136194	-5.18562279521493	0	Junction
ENSG00000163719.19	chr3:9689083-9689963(+)	MTMR14	-0.0558059022612733	0.45770433011705	-1.15067378973048	0.25059591330995	0.6033826833131329	-5.185453160820651	0	Junction
ENSG00000079134.11	chr18:246456-247848(-)	THOC1	0.0463751786090938	1.2028634009665502	1.15067321113248	0.25059615113500605	0.6033826833131329	-5.391121327009049	0	Junction
ENSG00000060237.16	chr12:900671-901560(+)	WNK1	-0.0551754185673468	0.641863836908597	-1.1506675721635702	0.250598468966853	0.6033826833131329	-5.2343911683322695	0	Junction
ENSG00000189308.10	chr4:82979007-82984823(-)	LIN54	-0.0804734389134832	-0.46197461813347496	-1.15065654638705	0.250603001026035	0.603384150902044	-4.95906575235089	0	Junction
ENSG00000023287.12	chr8:52636070-52642350(-)	RB1CC1	-0.0328731450690305	2.71857256720377	-1.15059053031679	0.25063013761698	0.603440043183208	-5.74366413338609	0	Junction
ENSG00000166147.13	chr15:48610827-48613009(-)	FBN1	-0.043122649964426996	1.24336281275279	-1.15055485170296	0.250644804538877	0.603465911068911	-5.40021380719485	0	Junction
ENSG00000170485.16	chr2:100990447-100990779(+)	NPAS2	-0.0532796758365662	1.3106758223143602	-1.1505411273581598	0.25065044656326396	0.6034700496563541	-5.42430026826034	0	Junction
ENSG00000198853.11	chr9:35558372-35558461(+)	RUSC2	-0.0269487335459934	2.93323006353	-1.15052047086544	0.25065893853431603	0.603475133643354	-5.7851316297342095	0	Junction
ENSG00000130821.15	chrX:153693587-153693904(+)	SLC6A8	-0.0345520120378281	3.1754069690255395	-1.15051690512457	0.250660404445798	0.603475133643354	-5.8206771229825	0	Junction
ENSG00000204248.10	chr6:33185779-33186626(-)	COL11A2	0.10953701976581401	-0.935255988939378	1.15050524785796	0.250665196905793	0.60347722656327	-4.85879804563721	0	Junction
ENSG00000173905.8	chr3:168036995-168041391(-)	GOLIM4	-0.0431022328563336	2.50744889854393	-1.15048367947494	0.250674064129149	0.60348912926937	-5.70622433595263	0	Junction
ENSG00000196263.7	chr19:56518578-56524323(+)	ZNF471	0.0556395703163117	0.7675173161196329	1.15043359736907	0.250694654801466	0.6035253129295229	-5.2703130370271705	0	Junction
ENSG00000100150.16	chr22:31806192-31809610(+)	DEPDC5	-0.0543957561352957	0.6525761374748	-1.15042803735091	0.250696940811037	0.6035253129295229	-5.23607826866167	0	Junction
ENSG00000188641.12	chr1:97234995-97305258(-)	DPYD	-0.0746269773196042	-0.0405494436198164	-1.15038523757039	0.250714538492251	0.6035490259561551	-5.0412369737026905	0	Junction
ENSG00000135976.16	chr2:97209710-97211545(+)	ANKRD36	0.173784628042062	1.20202327520032	1.15036916188672	0.250721148440366	0.6035490259561551	-5.426751207989099	0	Junction
ENSG00000196141.13	chr2:200306923-200329430(+)	SPATS2L	0.0743952538384294	-0.0555288900504552	1.1503644117412901	0.250723101613325	0.6035490259561551	-5.03963747257729	0	Junction
ENSG00000080546.13	chr6:109002344-109093794(-)	SESN1	0.0441654297679064	1.56370409164938	1.15034950161884	0.250729232452361	0.6035490259561551	-5.5017019799791695	0	Junction
ENSG00000156113.21	chr10:76970068-76974486(-)	KCNMA1	0.0565542965400153	0.488297608644405	1.15034934491945	0.250729296885572	0.6035490259561551	-5.20056640787609	0	Junction
ENSG00000140043.11	chr14:73874215-73876997(+)	PTGR2	-0.0468386879599034	1.37495520441393	-1.1503468262038898	0.25073033255762195	0.6035490259561551	-5.436661754796821	0	Junction
ENSG00000112541.13	chr6:165576540-165661946(-)	PDE10A	0.08494451525486799	-0.019266436494038995	1.1503364122272	0.250734614718318	0.6035498890373879	-5.09458930630112	0	Junction
ENSG00000187535.13	chr16:1602592-1607119(-)	IFT140	0.0524114856264906	0.7528139949508509	1.1503157696403201	0.250743102969678	0.603560845171222	-5.27164283073524	0	Junction
ENSG00000114841.17	chr3:52353302-52353379(+)	DNAH1	0.0877834050222244	-0.478941174926473	1.1503062594683402	0.250747013629203	0.603560845171222	-4.95089454062124	0	Junction
ENSG00000118873.15	chr1:220185742-220189702(-)	RAB3GAP2	0.0377145461771553	1.4566142708093899	1.15023818738724	0.25077500666672303	0.60361878042325	-5.46788166757305	0	Junction
ENSG00000196187.11	chr1:225856739-225856910(-)	TMEM63A	-0.0530726827681722	2.5258019561450697	-1.1502252337952	0.250780333773898	0.6036221575197149	-5.70516204275387	0	Junction
ENSG00000174953.13	chr3:154300697-154300986(-)	DHX36	-0.0256585429136213	2.9641451625189603	-1.15018882294049	0.250795308000871	0.603638129408241	-5.78662611584296	0	Junction
ENSG00000166224.16	chr10:70816127-70816810(+)	SGPL1	-0.0586048690713513	0.11432951944210401	-1.15017883056863	0.250799417545541	0.603638129408241	-5.085940580345	0	Junction
ENSG00000146072.6	chr6:47284433-47285943(-)	TNFRSF21	-0.0386724394906129	2.20272048465848	-1.15016789509225	0.250803915013182	0.603638129408241	-5.64196834368814	0	Junction
ENSG00000163320.10	chr3:88057293-88058018(-)	CGGBP1	-0.0904372008374652	-0.47389771036683703	-1.1501620887696498	0.250806303020647	0.603638129408241	-4.951863745932281	0	Junction
ENSG00000142230.11	chr19:47155214-47169817(+)	SAE1	0.0283910177182636	2.6067953081131003	1.15015391043371	0.25080966660987997	0.603638129408241	-5.7270548138362	0	Junction
ENSG00000109917.10	chr11:116786582-116786968(-)	ZPR1	-0.0309442453782873	2.53157980827349	-1.1501443870055101	0.250813583449032	0.603638129408241	-5.710200654776631	0	Junction
ENSG00000140678.16	chr16:31361910-31362074(+)	ITGAX	0.0960663181955601	-0.419689347040674	1.1501326171554298	0.25081842426608203	0.603638129408241	-4.991812329372	0	Junction
ENSG00000156140.9	chr4:72291063-72295653(-)	ADAMTS3	0.0633083176943237	0.43365158471976006	1.1501255743165801	0.250821320943837	0.603638129408241	-5.22911240957684	0	Junction
ENSG00000144445.16	chr2:210031547-210040419(-)	KANSL1L	-0.105743346418044	-1.20895995615759	-1.15012322519816	0.250822287127492	0.603638129408241	-4.7940229319936	0	Junction
ENSG00000145362.17	chr4:112861136-112904454(+)	ANK2	0.0607484274950958	0.9216837953906991	1.1500750463695502	0.25084210347555	0.6036655992577621	-5.32630529716076	0	Junction
ENSG00000159713.10	chr16:67391118-67393379(-)	TPPP3	-0.0762994778327451	3.4333533661859303	-1.15005728601015	0.250849408734049	0.6036655992577621	-5.85497161228029	0	Junction
ENSG00000114268.11	chr3:48523600-48523700(-)	PFKFB4	0.0907141176522948	-0.790109835382446	1.1500566994007	0.250849650023022	0.6036655992577621	-4.87242458603172	0	Junction
ENSG00000135976.16	chr2:97194755-97194844(+)	ANKRD36	0.0530885115284235	2.15223758117488	1.15005112239201	0.250851944011727	0.6036655992577621	-5.63872661452347	0	Junction
ENSG00000154358.20	chr1:228309296-228309483(+)	OBSCN	0.0479143382738475	2.0443121250623797	1.15004776949553	0.25085332316434	0.6036655992577621	-5.61579907186209	0	Junction
ENSG00000276550.4	chr15:22548073-22554384(+)	HERC2P2	-0.117842584672778	2.20010763067457	-1.15001537943072	0.250866646498419	0.6036814404924821	-5.63812493810764	0	Junction
ENSG00000119900.7	chr6:71293612-71296671(+)	OGFRL1	0.14318337936404302	-1.3105511844866298	1.14999616050984	0.250874552246596	0.6036814404924821	-4.793952602651291	0	Junction
ENSG00000165813.17	chr10:114127672-114129890(-)	CCDC186	0.0468446475248592	0.939710857110859	1.1499944213179198	0.250875267675886	0.6036814404924821	-5.329059612770269	0	Junction
ENSG00000130723.17	chr9:131487295-131487855(+)	PRRC2B	-0.0286838942944829	3.4625602424331303	-1.14999360404508	0.250875603867527	0.6036814404924821	-5.86415074708566	0	Junction
ENSG00000162645.12	chr1:89114297-89116991(-)	GBP2	-0.144153610659651	-1.2556151353129998	-1.1499784722461297	0.250881828509641	0.603686975307703	-4.81857489382708	0	Junction
ENSG00000031003.10	chr5:137942046-137942874(-)	FAM13B	0.0350112037667698	2.63633449491965	1.14993813902257	0.250898420580599	0.60371745629162	-5.7344541710720005	0	Junction
ENSG00000111670.14	chr12:101760144-101761126(-)	GNPTAB	0.0354848976691073	2.83435436829714	1.14990798525124	0.250910825583948	0.6037321554404239	-5.77177934494379	0	Junction
ENSG00000134744.13	chr1:52516055-52525562(-)	ZCCHC11	-0.0368903588065354	2.07987802785965	-1.14989623556636	0.250915659420064	0.6037321554404239	-5.611541217852531	0	Junction
ENSG00000147475.14	chr8:37744417-37744570(+)	ERLIN2	-0.0368372750546374	2.0865141612408604	-1.1498909931613401	0.250917816173573	0.6037321554404239	-5.62115552120267	0	Junction
ENSG00000165084.15	chr8:68721438-68776398(+)	C8orf34	0.09807115421839999	-0.576290094508946	1.14988512937533	0.25092022858194196	0.6037321554404239	-4.93255350831151	0	Junction
ENSG00000099917.17	chr22:20585268-20585727(+)	MED15	-0.0344780130327825	1.8867994216283601	-1.14986151988854	0.250929941877707	0.6037460827638039	-5.57222672184055	0	Junction
ENSG00000170037.13	chr17:7949158-7949384(+)	CNTROB	0.0554517015101599	0.6516678940144671	1.14985033320819	0.250934544337211	0.603747712995768	-5.24174187932251	0	Junction
ENSG00000100320.22	chr22:35745996-35746472(-)	RBFOX2	0.034036985029528004	2.47780174799621	1.14981751009121	0.25094804886947797	0.603770761200397	-5.70960778269034	0	Junction
ENSG00000159714.10	chr16:67398325-67398572(-)	ZDHHC1	-0.104720667232699	-1.17893769331987	-1.14979783085515	0.250956145812055	0.603776069291214	-4.79812480383917	0	Junction
ENSG00000070770.8	chr16:58166685-58167206(-)	CSNK2A2	0.0310247344072499	2.4669099616458503	1.1497930685661202	0.250958105264244	0.603776069291214	-5.702820868884059	0	Junction
ENSG00000125843.10	chr20:3820703-3822101(+)	AP5S1	-0.11632678434308698	-1.44426624283737	-1.1497628797754098	0.250970526744599	0.603796510314491	-4.7659077897365405	0	Junction
ENSG00000164134.12	chr4:139341070-139342825(+)	NAA15	-0.0346998472930469	2.03687896013578	-1.1497418010953402	0.250979200034072	0.603805559374917	-5.606103783010499	0	Junction
ENSG00000033100.15	chr7:151236591-151237373(+)	CHPF2	-0.0644304709510818	-0.0604634403533421	-1.14973465967818	0.25098213857586305	0.603805559374917	-5.046538562298361	0	Junction
ENSG00000078043.15	chr18:46844128-46844733(-)	PIAS2	0.0309989866409652	2.3530971930583195	1.14970947972175	0.25099249978656696	0.6038119833993579	-5.6772935026614	0	Junction
ENSG00000123384.13	chr12:57208818-57209082(+)	LRP1	0.0246493999739009	4.14632659976058	1.1497090916697	0.250992659467068	0.6038119833993579	-5.9493643915262195	0	Junction
ENSG00000223959.8	chr16:89992829-89993767(+)	AFG3L1P	-0.0820856013043829	-0.726421952324139	-1.14969501632135	0.250998451415265	0.603816473874437	-4.876185492859481	0	Junction
ENSG00000135205.14	chr7:77274653-77278751(+)	CCDC146	0.0620175666235132	1.26131318343768	1.14966161298541	0.25101219712603	0.6038260027925639	-5.41167019521264	0	Junction
ENSG00000055609.17	chr7:152222683-152224014(-)	KMT2C	0.0296154583071698	2.7365015465456404	1.14965972965926	0.25101297214386603	0.6038260027925639	-5.75310023043241	0	Junction
ENSG00000175662.17	chr17:17879744-17893660(-)	TOM1L2	0.0954472625831521	-0.9290061287032629	1.1496567734193999	0.251014188685671	0.6038260027925639	-4.84749825108896	0	Junction
ENSG00000180229.12	chr15:20453503-20453619(-)	HERC2P3	-0.0808622414527411	1.7133790649976701	-1.1496338900723702	0.251023605702808	0.6038392128987211	-5.52572887907887	0	Junction
ENSG00000161513.11	chr17:74864565-74864823(-)	FDXR	0.0858180369536835	-0.8511126800597242	1.14962338856146	0.251027927395971	0.603839681083925	-4.86823378836864	0	Junction
ENSG00000076108.11	chr12:56604800-56605072(-)	BAZ2A	-0.0535683320303507	0.616668997407	-1.1496143396818799	0.25103165132869104	0.603839681083925	-5.21937902722659	0	Junction
ENSG00000124201.14	chr20:49252831-49253665(-)	ZNFX1	-0.0473914649377543	1.09639603201697	-1.1495961007197	0.251039157421789	0.603845261172222	-5.36795932199229	0	Junction
ENSG00000121073.13	chr17:49705897-49706203(-)	SLC35B1	0.0330699697499515	2.56259070155864	1.1495748938829098	0.251047885116693	0.603845261172222	-5.71945272761679	0	Junction
ENSG00000081019.13	chr1:113777353-113777670(-)	RSBN1	0.0395114758963769	1.47050522928655	1.1495679332383602	0.251050749823267	0.603845261172222	-5.47374961060021	0	Junction
ENSG00000070961.15	chr12:89591296-89599116(-)	ATP2B1	0.0522015969035465	1.18559424821045	1.14955908451648	0.251054391615591	0.603845261172222	-5.39807883194453	0	Junction
	chr5:124135125-124137211(-)		-0.121326404854374	-1.40453752975648	-1.14955791816659	0.251054871642939	0.603845261172222	-4.76129322103896	0	Junction
ENSG00000143376.12	chr1:151693484-151693592(+)	SNX27	0.0404192582695432	1.99300181816161	1.1495514728376899	0.251057524318345	0.603845261172222	-5.60657817914873	0	Junction
ENSG00000161714.11	chr17:45119044-45120324(-)	PLCD3	0.0498876727698194	1.73229692654607	1.14951686105354	0.251071769672595	0.603870082085917	-5.538739419357589	0	Junction
ENSG00000177000.10	chr1:11790899-11791206(-)	MTHFR	-0.0507595108104198	0.87786244134527	-1.14949793649316	0.25107955879302496	0.6038793741316371	-5.3046816732240405	0	Junction
ENSG00000183044.11	chr16:8713063-8713490(+)	ABAT	0.0984906283888914	-0.0733435933068737	1.1494736662926799	0.251089548362132	0.6038939581726279	-5.12765319186098	0	Junction
ENSG00000197043.13	chr5:151119391-151122146(-)	ANXA6	0.0270464456842126	4.59520302887852	1.1494578794124601	0.25109604636196	0.60389675970298	-5.9975218653387685	0	Junction
ENSG00000135976.16	chr2:97144713-97146485(+)	ANKRD36	-0.0521813142305157	1.01253022013016	-1.1494517606285302	0.251098564931595	0.60389675970298	-5.344287359744531	0	Junction
ENSG00000163406.10	chr3:121915694-121922219(+)	SLC15A2	-0.0600370263114017	1.74076620927072	-1.14942028821079	0.251111519660423	0.60390789307772	-5.53274972251847	0	Junction
ENSG00000165934.12	chr14:92138348-92142163(+)	CPSF2	-0.0315168207570388	2.2834564730291405	-1.14939210926395	0.251123119122607	0.60390789307772	-5.661792818967309	0	Junction
ENSG00000167962.13	chr16:1998853-1998964(-)	ZNF598	-0.0878050279076559	-0.652686872489162	-1.1493765830213898	0.251129510439647	0.60390789307772	-4.88730714510314	0	Junction
ENSG00000100304.12	chr22:43180001-43180741(-)	TTLL12	-0.0540951298479608	0.7283703480218509	-1.1493643675621699	0.251134538965774	0.60390789307772	-5.26354474259365	0	Junction
ENSG00000140265.12	chr15:43370026-43370557(-)	ZSCAN29	-0.0919026508504191	-0.5796804478727211	-1.14935869030685	0.251136876046966	0.60390789307772	-4.910606626903441	0	Junction
ENSG00000114739.13	chr3:38477495-38477860(+)	ACVR2B	0.0845836177850025	-0.701387675292754	1.14935853319054	0.251136940725192	0.60390789307772	-4.89015518539279	0	Junction
ENSG00000107147.12	chr9:135786522-135788099(+)	KCNT1	0.0643887580043707	1.40335612056117	1.14935518012249	0.25113832104612	0.60390789307772	-5.46870169014385	0	Junction
ENSG00000197694.14	chr9:128552697-128566737(+)	SPTAN1	0.0263017255170202	5.36507172727703	1.1493404358647699	0.25114439071683803	0.60390789307772	-6.0756088657615495	0	Junction
ENSG00000101639.18	chr18:13067957-13068093(+)	CEP192	-0.0465525366872594	1.45816970777235	-1.14932738880548	0.25114976179884696	0.60390789307772	-5.457640452398059	0	Junction
ENSG00000115464.14	chr2:61189070-61190270(-)	USP34	0.0339561068198223	2.54134311044693	1.1493190792176498	0.25115318264825304	0.60390789307772	-5.71797237380971	0	Junction
ENSG00000108932.11	chr17:68269347-68270838(-)	SLC16A6	0.10110052279366599	-0.6898157520943721	1.14930184739966	0.251160276660618	0.60390789307772	-4.909680706474201	0	Junction
ENSG00000092758.15	chr20:62817636-62818517(+)	COL9A3	-0.0639035760746452	1.44963345598122	-1.14929960632167	0.25116119928020103	0.60390789307772	-5.460911528004839	0	Junction
ENSG00000276550.4	chr15:22561790-22562948(+)	HERC2P2	-0.11616735455149099	1.59182511281008	-1.14929322746091	0.251163825378447	0.60390789307772	-5.493639158605831	0	Junction
ENSG00000213064.9	chr1:168235183-168236588(+)	SFT2D2	0.0509243567904371	1.18087854729268	1.1492832577821102	0.25116792981069097	0.60390789307772	-5.40026005230317	0	Junction
ENSG00000182095.14	chr7:5390629-5394439(-)	TNRC18	-0.0470488380787353	1.40585422759695	-1.14928205441696	0.251168425229101	0.60390789307772	-5.451357052175009	0	Junction
ENSG00000140386.12	chr15:76883877-76905298(-)	SCAPER	-0.0382571530576365	1.7239434662752602	-1.1492775442191299	0.251170282057315	0.60390789307772	-5.53335819572748	0	Junction
ENSG00000276644.4	chr13:71630718-71681794(-)	DACH1	0.0404587108466123	2.3435842725974703	1.149265480547	0.25117524866427204	0.60390789307772	-5.68464657148577	0	Junction
ENSG00000241553.12	chr3:9801757-9803842(+)	ARPC4	-0.0216140572476803	4.2140251235539	-1.1492349134031201	0.251187833448056	0.60390789307772	-5.95335706921983	0	Junction
ENSG00000251022.6	chr4:82895775-82897988(-)	THAP9-AS1	-0.144373184226571	-0.614226748589896	-1.14922672480223	0.251191204847923	0.60390789307772	-4.95523104185968	0	Junction
ENSG00000170624.13	chr5:156508703-156589230(+)	SGCD	0.07509382159359798	0.337112128331818	1.14922622126089	0.251191412166325	0.60390789307772	-5.15593505060881	0	Junction
ENSG00000135298.13	chr6:69327890-69330505(+)	ADGRB3	0.04247636665495	2.0208322275679196	1.14922335488076	0.25119259231671603	0.60390789307772	-5.618128449856809	0	Junction
ENSG00000061987.14	chr12:62580421-62585293(+)	MON2	-0.037122002352845004	1.9637372669603201	-1.1492202805413998	0.251193858092709	0.60390789307772	-5.58871729762557	0	Junction
ENSG00000101161.7	chr20:64027737-64028477(+)	PRPF6	-0.0301253981410263	2.76775651559827	-1.14921787080474	0.251194850239657	0.60390789307772	-5.757182986758549	0	Junction
ENSG00000182621.17	chr20:8740449-8741463(+)	PLCB1	0.029633027887793997	4.2254125595236705	1.14921163728306	0.251197416744254	0.60390789307772	-5.95679104087212	0	Junction
ENSG00000153237.17	chr2:158340394-158340597(-)	CCDC148	-0.0616067653040578	0.8706690907085199	-1.14918825015161	0.251207046004275	0.603921604307378	-5.3150226326704	0	Junction
ENSG00000059573.8	chr10:95637437-95642991(-)	ALDH18A1	0.0387542286322482	1.49048914395141	1.14916950894823	0.25121476256778896	0.603929531698665	-5.47951924908067	0	Junction
ENSG00000137501.17	chr11:85709501-85714412(-)	SYTL2	-0.11460014399180198	-1.32110402565858	-1.14916117117422	0.25121819564311704	0.603929531698665	-4.779499467609179	0	Junction
ENSG00000007062.11	chr4:15986038-15987662(-)	PROM1	-0.13236337831781098	-1.38181130777289	-1.14914851785269	0.251223405706306	0.603932618346761	-4.768055671542309	0	Junction
ENSG00000176658.16	chr17:32727620-32738252(-)	MYO1D	-0.122158116659295	-1.1791119183115901	-1.1491295957003302	0.251231197130582	0.6039419103066429	-4.8061946636073305	0	Junction
ENSG00000157379.13	chr14:24299131-24299580(-)	DHRS1	-0.066340047377834	0.196591907052061	-1.1490882634091	0.251248216788323	0.6039719203619109	-5.10600970153511	0	Junction
ENSG00000073921.17	chr11:85976683-85981128(-)	PICALM	0.0460000064839628	1.78673797014281	1.1490802087523202	0.251251533599084	0.6039719203619109	-5.55225955887635	0	Junction
ENSG00000077549.17	chr1:19344435-19345186(-)	CAPZB	0.0225512934407234	3.8562188236193298	1.14905982152827	0.251259928949748	0.6039826629999829	-5.91474905775368	0	Junction
ENSG00000048392.11	chr8:102232305-102238826(-)	RRM2B	-0.0420427175243894	1.4808805258353501	-1.14902151396969	0.25127570433058	0.604011145260443	-5.47412188085008	0	Junction
ENSG00000124126.13	chr20:48692791-48700752(-)	PREX1	-0.0286438042181766	3.47532585970759	-1.1489719191257999	0.25129612894276804	0.6040368933833989	-5.8638727360974805	0	Junction
ENSG00000047410.13	chr1:186314725-186317481(-)	TPR	-0.024134788648531004	3.03565868288074	-1.14896160009489	0.251300378768685	0.6040368933833989	-5.804420283802361	0	Junction
ENSG00000196924.14	chrX:154365487-154366023(-)	FLNA	0.0548979378353407	1.5425493104391297	1.1489610185619499	0.251300618270753	0.6040368933833989	-5.4982945040718	0	Junction
ENSG00000101144.12	chr20:57228422-57265704(-)	BMP7	-0.0443358221973173	2.24321908179396	-1.1489573650233602	0.251302122969981	0.6040368933833989	-5.652775414590289	0	Junction
ENSG00000099219.13	chr9:5813036-5823895(-)	ERMP1	-0.04300704447925	2.28506020952223	-1.14888800762105	0.251330688811293	0.6040961156035679	-5.66015716038038	0	Junction
ENSG00000020181.17	chr8:37830924-37831422(+)	ADGRA2	0.10586773644056699	-1.07663560308495	1.14886732446572	0.251339207905843	0.6041025442201	-4.825877973012241	0	Junction
ENSG00000164038.14	chr4:103066508-103067460(-)	SLC9B2	0.0349648751496477	2.3436544761027402	1.1488624447673002	0.25134121781301105	0.6041025442201	-5.68096135566346	0	Junction
ENSG00000152133.14	chr2:37092256-37094081(+)	GPATCH11	0.0391692433652711	1.8161258354649699	1.14885139685171	0.251345768399091	0.6041040424991829	-5.56401440132488	0	Junction
ENSG00000134871.17	chr13:110480391-110482515(+)	COL4A2	0.10308002312398501	-0.242670496877115	1.14883669254422	0.251351825125851	0.604107693022339	-5.020459548071639	0	Junction
ENSG00000172534.13	chrX:153950999-153951349(-)	HCFC1	-0.0404221518242782	1.71404026651232	-1.1488286407165802	0.251355141729295	0.604107693022339	-5.526608017598269	0	Junction
ENSG00000283233.1	chr20:32527914-32584569(-)	AL034550.1	-0.0905368511684908	-0.763705260165717	-1.14881111208761	0.251362361998699	0.604115607375319	-4.8740763724574805	0	Junction
ENSG00000049540.16	chr7:74035415-74036554(+)	ELN	0.113595983895404	-1.1666215109838	1.1487700022940301	0.251379296225246	0.604117049466376	-4.8265609494784005	0	Junction
ENSG00000009413.15	chr6:111376758-111377700(-)	REV3L	0.0418378340225431	1.4501021414294402	1.14874496919024	0.251389608423532	0.604117049466376	-5.463769130395349	0	Junction
ENSG00000133816.13	chr11:12138461-12162078(+)	MICAL2	0.0672789598216937	0.0262689710706808	1.14874153491229	0.251391023171541	0.604117049466376	-5.084409822798401	0	Junction
ENSG00000282826.1	chr20:28583111-28583869(-)	FRG1CP	0.0858460455598917	1.39205134147449	1.14871600821178	0.25140153904983903	0.604117049466376	-5.483018872741951	0	Junction
ENSG00000163406.10	chr3:121923267-121924350(+)	SLC15A2	0.0504201999025221	1.81043941560731	1.14870468343544	0.25140620445844697	0.604117049466376	-5.55569308725634	0	Junction
ENSG00000169169.14	chr19:49701419-49701496(+)	CPT1C	-0.051925761710068	1.00904695532876	-1.14869890792861	0.251408583787	0.604117049466376	-5.34384160002126	0	Junction
ENSG00000076928.17	chr19:41902357-41902532(+)	ARHGEF1	-0.0570732706497943	0.7335692235873149	-1.14868310873028	0.251415092644182	0.604117049466376	-5.26608925532321	0	Junction
ENSG00000144524.17	chr2:231781884-231788554(+)	COPS7B	-0.0511581687027877	1.09756837135178	-1.14867789454068	0.25141724078005606	0.604117049466376	-5.366923068977719	0	Junction
ENSG00000184500.14	chr3:93900930-93905783(-)	PROS1	0.0656647148798745	0.29755873808736	1.14867742050796	0.251417436072151	0.604117049466376	-5.16571947630818	0	Junction
	chr9:9385176-9442092(+)		-0.20144392945002101	-1.23568945002496	-1.1486639603756699	0.25142298142451397	0.604117049466376	-4.8209116728325	0	Junction
ENSG00000125450.10	chr17:75234789-75235099(+)	NUP85	0.0514315145626101	0.878616711717222	1.148661081328	0.251424167555761	0.604117049466376	-5.313358836980269	0	Junction
ENSG00000188906.14	chr12:40251375-40251464(+)	LRRK2	0.0575038118433197	0.821209894836922	1.14865872882853	0.25142513675871203	0.604117049466376	-5.310505164241599	0	Junction
ENSG00000100461.17	chr14:22905660-22906194(-)	RBM23	-0.0469811957059874	2.53619560264592	-1.1486576475545802	0.25142558223212697	0.604117049466376	-5.71707923548779	0	Junction
ENSG00000186976.14	chr22:43672134-43672245(-)	EFCAB6	-0.0723518382384255	0.13308841255978598	-1.14865750557769	0.251425640725145	0.604117049466376	-5.0876594192063305	0	Junction
ENSG00000080493.14	chr4:71440774-71447645(+)	SLC4A4	0.0383815131729429	3.89612128596969	1.14865596203462	0.251426276649601	0.604117049466376	-5.92027693856428	0	Junction
ENSG00000007237.18	chr17:9917338-9918000(-)	GAS7	-0.0780766010205947	-0.38078520636654994	-1.1486539687838702	0.251427097850835	0.604117049466376	-4.9915654346868	0	Junction
ENSG00000152749.7	chr13:94619331-94619467(+)	GPR180	-0.0441446750994505	1.26388416684808	-1.1486433795700501	0.25143146054240195	0.604117049466376	-5.41910697228097	0	Junction
ENSG00000058668.14	chr1:203712140-203713164(+)	ATP2B4	0.036531064676293	2.5441845077424903	1.14863007172715	0.251436943367767	0.604117049466376	-5.7194236055427	0	Junction
ENSG00000155816.19	chr1:240334230-240355815(+)	FMN2	0.030392295098278	3.1211488609751896	1.14862852470835	0.25143758074426004	0.604117049466376	-5.81527200865324	0	Junction
ENSG00000167637.16	chr19:43828282-43831317(+)	ZNF283	0.0476779688059138	0.8592663704016501	1.14860819933552	0.251445954965328	0.6041208042552789	-5.30549520247999	0	Junction
ENSG00000149582.15	chr11:118534356-118546118(+)	TMEM25	-0.0690119769757796	0.0974148717548946	-1.14860566738585	0.25144699816313504	0.6041208042552789	-5.08429621138407	0	Junction
ENSG00000147687.17	chr8:124504348-124508473(-)	TATDN1	-0.0480385515577499	1.1863411090341	-1.14858233291498	0.25145661242618805	0.604134467348551	-5.40256078341699	0	Junction
ENSG00000142186.16	chr11:65536142-65536258(+)	SCYL1	0.0312507518372223	2.2980772395522795	1.14856631721919	0.251463211358295	0.604137058511686	-5.6704313793661205	0	Junction
ENSG00000105325.13	chr19:3525994-3526119(+)	FZR1	-0.0361442753802075	1.9559653127021899	-1.1485606515734	0.251465545798058	0.604137058511686	-5.590427805302171	0	Junction
ENSG00000127314.17	chr12:68652052-68654111(+)	RAP1B	0.0255752209842993	3.4654826914626606	1.14853320092271	0.251476856619542	0.60414706884888	-5.86545367918648	0	Junction
ENSG00000174080.10	chr11:66567322-66567443(-)	CTSF	-0.0301031321855454	3.7780425917170297	-1.14852995598108	0.251478193695386	0.60414706884888	-5.903422254639911	0	Junction
ENSG00000187187.13	chr19:40007401-40008469(+)	ZNF546	-0.0657964007810004	0.207100048602124	-1.14851211008572	0.251485547172605	0.60414706884888	-5.11635700164861	0	Junction
ENSG00000115020.16	chr2:208336201-208336837(+)	PIKFYVE	-0.0336723762841174	1.86135421719639	-1.14850699061263	0.25148765670110396	0.60414706884888	-5.56571004168707	0	Junction
ENSG00000132470.13	chr17:75721564-75724693(+)	ITGB4	0.120104663743859	-1.26386295003385	1.14850288134644	0.25148934997302397	0.60414706884888	-4.82847775568797	0	Junction
ENSG00000108669.16	chr17:78708262-78709649(-)	CYTH1	-0.0319152145138473	3.3323839843667398	-1.1484816386170802	0.251498103419188	0.6041502711909399	-5.846132944453549	0	Junction
ENSG00000197044.10	chr19:11777738-11778329(+)	ZNF441	0.0568035419971084	0.389118706060503	1.1484805838724699	0.251498538051109	0.6041502711909399	-5.185258866210621	0	Junction
ENSG00000146707.14	chr7:76625684-76625999(-)	POMZP3	-0.10037437452711802	0.969554765710143	-1.14845606172182	0.251508643118969	0.6041565025894201	-5.31768634014007	0	Junction
ENSG00000204427.11	chr6:31690603-31691578(-)	ABHD16A	-0.0295565055006691	2.7141014301339	-1.14845522674192	0.251508987201812	0.6041565025894201	-5.7516376898051	0	Junction
ENSG00000166716.9	chr15:84778313-84782656(+)	ZNF592	0.0475984297099025	1.16373482417991	1.14843442525845	0.251517559291291	0.6041624730802378	-5.38404116046316	0	Junction
ENSG00000185920.15	chr9:95478187-95478999(-)	PTCH1	0.0508504145379173	1.10146800136446	1.14843013353124	0.25151932789589004	0.6041624730802378	-5.368935146993179	0	Junction
	chr5:661436-661470(-)		-0.34138175837563695	-1.12563477054497	-1.14836855619517	0.251544704642855	0.604213994248706	-4.81783390627595	0	Junction
ENSG00000229358.3	chr7:32586137-32593183(-)	DPY19L1P1	-0.11685273350672802	-1.23348869250544	-1.14832924338215	0.251560906854867	0.6042434767875239	-4.77988733464798	0	Junction
ENSG00000086991.12	chr11:89449525-89451784(-)	NOX4	-0.0811922464019769	-0.267210169530972	-1.14829641573505	0.25157443685869796	0.60425869815803	-4.980416735722611	0	Junction
ENSG00000135972.8	chr2:105071490-105079982(+)	MRPS9	0.0321989766609404	1.93104002728233	1.1482948060298501	0.251575100316169	0.60425869815803	-5.593517316962	0	Junction
ENSG00000185627.17	chr11:249058-250802(+)	PSMD13	-0.0273442761363097	3.05951162558048	-1.14827697529304	0.251582449529875	0.604266914916822	-5.804150865974929	0	Junction
ENSG00000184613.10	chr12:44875901-44876293(-)	NELL2	0.0860603119907479	-0.740257646460492	1.14823469433026	0.25159987688297497	0.604298780872462	-4.94441610787311	0	Junction
ENSG00000115762.16	chr2:131140276-131146636(+)	PLEKHB2	-0.023194801648221998	4.7290068671537995	-1.14822572572152	0.251603573669805	0.604298780872462	-6.01188852715412	0	Junction
ENSG00000224389.8	chr6:32015658-32015866(+)	C4B	0.143748551672931	1.13846165779615	1.14819366969759	0.251616787210421	0.6043210812784829	-5.421787776919099	0	Junction
ENSG00000188342.11	chr13:45136807-45149769(+)	GTF2F2	-0.0376763533507781	1.8148685645528502	-1.1481400001059099	0.251638910983595	0.604358653482162	-5.55694457266274	0	Junction
ENSG00000125686.11	chr17:39443629-39447797(-)	MED1	-0.0412451091965057	1.3105569491183502	-1.1481333775465	0.251641641041056	0.604358653482162	-5.4250561028827695	0	Junction
ENSG00000224078.12	chr15:25185575-25185959(+)	SNHG14	0.10917555659375802	1.15508079153397	1.14812712765389	0.251644217490866	0.604358653482162	-5.4132164996286605	0	Junction
ENSG00000090339.8	chr19:10285029-10285114(+)	ICAM1	0.149871132570855	-1.30581646409286	1.14810782456162	0.251652175095975	0.604368328896323	-4.81368750147091	0	Junction
ENSG00000171735.18	chr1:7737571-7738297(+)	CAMTA1	0.0325462641544828	2.56430430666445	1.14807629155014	0.251665174804335	0.604390112943808	-5.72901856967739	0	Junction
ENSG00000196275.13	chr7:74809174-74810895(-)	GTF2IRD2	-0.0872011976515714	-0.29494496283481103	-1.14804260282252	0.251679063741561	0.604391937431473	-4.9793135477255195	0	Junction
ENSG00000197535.14	chr15:52376559-52379624(-)	MYO5A	0.0267043096612422	4.12562519792709	1.1480403407091	0.25167999636803	0.604391937431473	-5.94643708617949	0	Junction
ENSG00000114374.12	chrY:12757399-12758505(+)	USP9Y	0.0362645078613793	-0.0715259465676167	1.1480394747720801	0.25168035337808503	0.604391937431473	-5.45225666773145	0	Junction
ENSG00000013523.9	chr14:76803913-76806415(-)	ANGEL1	0.0415945955830756	1.23065120897095	1.14803632769475	0.251681650863712	0.604391937431473	-5.40596403002401	0	Junction
ENSG00000117906.13	chr15:76947518-76948409(+)	RCN2	0.0238218882568372	4.2133577247947	1.14802650540282	0.251685700455137	0.6043922268059909	-5.955969652917941	0	Junction
ENSG00000114670.13	chr3:131027007-131029612(+)	NEK11	0.14050583605577302	-1.5322435209114	1.1479839785994799	0.251703234178428	0.6044248961487511	-4.760841555218099	0	Junction
ENSG00000163930.9	chr3:52409744-52409841(-)	BAP1	0.0301226948441631	3.5251342018860203	1.14797059970141	0.251708750450516	0.604428706942828	-5.872311497326339	0	Junction
ENSG00000067167.7	chr8:70594591-70596262(-)	TRAM1	-0.0325803524827137	3.05269718021393	-1.1479043526283899	0.251736066120752	0.604484863737506	-5.80309098604571	0	Junction
ENSG00000178971.13	chr17:8229969-8230293(-)	CTC1	-0.0873514319307542	-0.37429210933142604	-1.1478806255258898	0.25174585002697697	0.604498921034636	-4.96481223943551	0	Junction
ENSG00000204120.14	chr2:232812492-232815636(+)	GIGYF2	-0.0265353226539178	2.6461858748791403	-1.1478631235408798	0.251753067167323	0.6044989707408871	-5.7386266759860804	0	Junction
ENSG00000152242.10	chr18:46253824-46262928(+)	C18orf25	0.0363013292484045	1.9707930037080699	1.1478615154362	0.251753730294643	0.6044989707408871	-5.59793506541664	0	Junction
ENSG00000187240.13	chr11:103211944-103215720(+)	DYNC2H1	0.0530334909063773	1.2411559830936498	1.14781956377096	0.251771030157301	0.6045310738315871	-5.410658720039169	0	Junction
ENSG00000148399.12	chr9:137577604-137578624(-)	DPH7	-0.0912772953812698	-1.10784380920672	-1.1477918148717299	0.25178247359655703	0.604541826364705	-4.80859807753338	0	Junction
ENSG00000153707.16	chr9:8633459-8636698(-)	PTPRD	-0.0303144172740826	3.47949322741678	-1.14778964506415	0.25178336842438603	0.604541826364705	-5.86624835010368	0	Junction
ENSG00000154832.14	chr18:50286640-50286739(-)	CXXC1	-0.037100235612797995	1.7494654299565402	-1.14775490659105	0.25179769486079	0.60456678808062	-5.5425947368009805	0	Junction
ENSG00000104885.17	chr19:2216766-2216954(+)	DOT1L	-0.0682197696581884	0.14746877635616398	-1.14770738299373	0.25181729491368	0.604604410783804	-5.10729917689207	0	Junction
ENSG00000148840.10	chr10:102133222-102137849(+)	PPRC1	-0.0841177429584926	-0.52289361867321	-1.1476727109195901	0.251831595315026	0.604622503608321	-4.93949101254567	0	Junction
ENSG00000261824.6	chr19:27746341-27792999(-)	LINC00662	0.0484398915985509	0.759859880616014	1.14766781924281	0.251833612919388	0.604622503608321	-5.29679772753281	0	Junction
ENSG00000258644.5	chr14:70388607-70416899(-)	SYNJ2BP-COX16	-0.0387138676351969	1.67319329174281	-1.14765578901339	0.25183857491503303	0.604622503608321	-5.516279157506401	0	Junction
ENSG00000167676.4	chr19:4516679-4517553(-)	PLIN4	-0.118792786178754	-1.1854712577677902	-1.14765099346525	0.251840552908775	0.604622503608321	-4.7955025576662305	0	Junction
ENSG00000102760.12	chr13:41466931-41468775(+)	RGCC	-0.0438453017925977	4.19479016704063	-1.1475555516813503	0.2518799215264	0.604699807621911	-5.9520059967537495	0	Junction
ENSG00000170485.16	chr2:100925295-100932909(+)	NPAS2	-0.0368200610126393	2.64698804555271	-1.14754652932579	0.251883643365255	0.604699807621911	-5.73428072044129	0	Junction
ENSG00000213949.8	chr5:52861560-52864762(+)	ITGA1	0.0564414795460442	0.5883536053984051	1.14753635863506	0.25188783895344297	0.604699807621911	-5.22812206873346	0	Junction
ENSG00000182095.14	chr7:5325249-5332621(-)	TNRC18	0.0630130556668593	0.5792253770135369	1.14753176847191	0.251889732492218	0.604699807621911	-5.23444097326717	0	Junction
ENSG00000075240.16	chr22:46668733-46668798(+)	GRAMD4	0.0524293567608824	0.9235288075828171	1.1475252841447299	0.25189240743045105	0.604699807621911	-5.322778829162361	0	Junction
ENSG00000197299.10	chr15:90803721-90804166(+)	BLM	0.12446875235632	-1.4003354523071798	1.1475122645418798	0.251897778384426	0.604703264146577	-4.76648229658497	0	Junction
ENSG00000266728.5	chr17:27638355-27640571(+)	AC015688.3	-0.0789444980380609	-0.171519452210799	-1.14749540490012	0.25190473358206694	0.604710523623363	-5.0466264164578805	0	Junction
ENSG00000196712.16	chr17:31221930-31223443(+)	NF1	0.0280565749798866	2.9950235840026895	1.1474832774911201	0.25190973664971	0.604713096756267	-5.79765846512914	0	Junction
ENSG00000100376.11	chr22:45336412-45340385(+)	FAM118A	0.0731605879950862	1.38839143411677	1.1474343541368799	0.25192992030286104	0.604739557205342	-5.463754839319019	0	Junction
ENSG00000005483.20	chr7:105014536-105040838(+)	KMT2E	0.032114204706067996	2.1133989815795298	1.14741851874992	0.251936453538943	0.604739557205342	-5.627796976419059	0	Junction
ENSG00000003393.14	chr2:201749790-201753145(-)	ALS2	0.0556879560485742	0.6917404024351539	1.1474119565406398	0.251939160957018	0.604739557205342	-5.26845657032438	0	Junction
ENSG00000151914.19	chr6:56630384-56631210(-)	DST	0.0216306187649504	4.796611373968751	1.14740796531196	0.251940807657019	0.604739557205342	-6.017985398159549	0	Junction
ENSG00000126461.14	chr19:49657890-49658207(+)	SCAF1	-0.0395329687908953	1.83942093564198	-1.14739983187822	0.25194416337014003	0.604739557205342	-5.563151732057119	0	Junction
ENSG00000167548.14	chr12:49048070-49048658(-)	KMT2D	-0.0543719270868743	0.7720605494621271	-1.14739662746899	0.251945485462178	0.604739557205342	-5.27380076924329	0	Junction
ENSG00000178105.9	chr11:108715967-108719796(+)	DDX10	0.0456682784526251	0.814851349700173	1.14738097844734	0.251951942087724	0.604739557205342	-5.30089074642498	0	Junction
ENSG00000129646.14	chr17:76279429-76280032(-)	QRICH2	-0.11203563375246499	-1.28997090875063	-1.14737413776279	0.251954764520271	0.604739557205342	-4.77993523220467	0	Junction
ENSG00000163681.14	chr3:57896372-57896510(+)	SLMAP	-0.048598031808268	1.11384775538714	-1.1473629791275601	0.251959368565374	0.604739557205342	-5.367362454971509	0	Junction
ENSG00000129003.15	chr15:61878747-61880608(-)	VPS13C	0.0359964958231669	1.94610619886754	1.1473604100835502	0.251960428559477	0.604739557205342	-5.5887634194822695	0	Junction
ENSG00000003987.13	chr8:17302281-17304378(-)	MTMR7	0.037957425108369	1.88894562997028	1.14735052929433	0.251964505427378	0.604739557205342	-5.593051490862429	0	Junction
ENSG00000163995.19	chr4:8077722-8080675(-)	ABLIM2	0.0429543840920363	1.21081448987208	1.147342215831	0.251967935643782	0.604739557205342	-5.41426125594357	0	Junction
ENSG00000115902.10	chr2:65004016-65010596(+)	SLC1A4	0.033881221510712003	3.5710217436131697	1.14731259727628	0.251980156815302	0.604752824219808	-5.88148461952505	0	Junction
ENSG00000127481.14	chr1:19110465-19110741(-)	UBR4	0.033415567997931	1.9142217242785	1.1473026226749499	0.251984272616405	0.604752824219808	-5.583258318393849	0	Junction
ENSG00000104691.14	chr8:30763348-30766226(+)	UBXN8	-0.0522942105652414	0.682730361873889	-1.14730023530997	0.251985257717332	0.604752824219808	-5.26350254584363	0	Junction
ENSG00000133606.10	chr7:140459234-140459706(-)	MKRN1	0.025474095533712004	3.1169868771599196	1.14727052930171	0.25199751556432604	0.6047728069096739	-5.81811603553266	0	Junction
ENSG00000160325.14	chr9:133460188-133463482(+)	CACFD1	-0.0869938406863197	-0.641142348804427	-1.14722767049179	0.252015201501125	0.6047997655442701	-4.9022742967253	0	Junction
ENSG00000108094.14	chr10:35049766-35054433(-)	CUL2	0.0325655894020011	2.10630640114159	1.14722135538756	0.25201780753900604	0.6047997655442701	-5.63397578232105	0	Junction
ENSG00000198718.12	chr14:45068644-45071711(+)	FAM179B	0.0358230528830351	2.1584479754125403	1.14718990104323	0.25203078800365697	0.6047997655442701	-5.647646715289941	0	Junction
ENSG00000085433.15	chr1:108986681-108991253(-)	WDR47	-0.0255679995092038	3.41898455413971	-1.14718615766996	0.252032332836511	0.6047997655442701	-5.856853819598731	0	Junction
ENSG00000138646.8	chr4:88486229-88487068(+)	HERC5	0.11465899453964	-1.26582368746684	1.14717918449246	0.25203521057781897	0.6047997655442701	-4.803311437661639	0	Junction
ENSG00000032742.17	chr13:20599566-20601704(+)	IFT88	-0.0378250730551528	1.9030051733924898	-1.14717758019101	0.252035872655796	0.6047997655442701	-5.57631678928692	0	Junction
ENSG00000132780.16	chr1:45602366-45604935(+)	NASP	-0.0341040397957683	2.46203602819915	-1.14717100404013	0.252038586575349	0.6047997655442701	-5.69883914066128	0	Junction
ENSG00000148634.15	chr10:67932781-67936152(-)	HERC4	-0.0416360490871473	1.68640428228616	-1.14715809279318	0.252043914992771	0.6047997655442701	-5.524231460325531	0	Junction
ENSG00000105875.13	chr7:135186316-135186971(-)	WDR91	0.0422806510126211	1.4512504849288002	1.14715756121419	0.252044134374877	0.6047997655442701	-5.4705448474956295	0	Junction
ENSG00000151116.16	chr11:18532488-18534329(-)	UEVLD	0.0522251926171499	0.674428486782096	1.1470794924440701	0.252076354728163	0.604842188865384	-5.2529423717605495	0	Junction
ENSG00000177853.14	chr10:96155399-96155923(+)	ZNF518A	-0.0904503986005256	-0.9317819666048192	-1.1470731597033	0.252078968487976	0.604842188865384	-4.84866804362433	0	Junction
ENSG00000111642.14	chr12:6600396-6600533(-)	CHD4	-0.0257057045145164	2.93574200479793	-1.14706188004498	0.252083624073339	0.604842188865384	-5.7882916381116605	0	Junction
ENSG00000185942.11	chr8:62953973-62965353(+)	NKAIN3	0.0488508940607261	2.8985569598457004	1.14706080801781	0.252084066546787	0.604842188865384	-5.7814426997577595	0	Junction
ENSG00000173406.15	chr1:58522913-58527260(-)	DAB1	-0.141737377938353	-1.1507343780253898	-1.14705702074045	0.252085629729504	0.604842188865384	-4.79692042844778	0	Junction
ENSG00000114999.7	chr2:112501342-112502911(+)	TTL	0.0257506130947369	2.9854338956055497	1.14705461783895	0.252086621520456	0.604842188865384	-5.7937567928033396	0	Junction
ENSG00000169855.19	chr3:78646191-78651731(-)	ROBO1	0.0519088210917949	0.682823635324073	1.1470397463126	0.25209275976261103	0.604842188865384	-5.25163003366837	0	Junction
ENSG00000196220.15	chr3:9080088-9104679(-)	SRGAP3	0.0384476033279352	1.87815351370166	1.14703851018567	0.252093269980344	0.604842188865384	-5.57569914476354	0	Junction
ENSG00000090621.13	chr1:39563923-39564470(-)	PABPC4	-0.0669415680472642	0.28815736069674996	-1.14701858566942	0.252101494026395	0.60485248648673	-5.133568867078941	0	Junction
ENSG00000128578.9	chr7:129454211-129454420(+)	STRIP2	0.0423941200628767	4.3015016298688105	1.14699677029477	0.252110498758791	0.6048646568130849	-5.96996325263192	0	Junction
ENSG00000163531.15	chr1:204952117-204954187(+)	NFASC	-0.0270565292749865	3.7765081336123503	-1.1469761685081101	0.252119002765152	0.604875625434362	-5.90706309046528	0	Junction
ENSG00000072952.18	chr11:10603252-10604404(-)	MRVI1	0.0461651282152084	2.9931421978383397	1.14695490336952	0.252127780800537	0.604880783171743	-5.7977816706000995	0	Junction
ENSG00000181026.14	chr15:88629427-88630057(+)	AEN	0.10263545248599099	-1.00518103282347	1.1469450983261598	0.25213182829590103	0.604880783171743	-4.8350596874924	0	Junction
ENSG00000196312.12	chr9:96918827-96933794(-)	MFSD14C	0.0773484216143342	-0.40638726951142495	1.14694238255782	0.252132949365766	0.604880783171743	-4.96287387812502	0	Junction
ENSG00000152952.11	chr3:146076896-146079115(-)	PLOD2	0.0889166085472473	0.00419929435199846	1.1469278233725801	0.25213895946064396	0.60488576792005	-5.080949077798531	0	Junction
ENSG00000126070.19	chr1:36043549-36054945(+)	AGO3	0.0452477231607802	1.0770612400302801	1.14691601191703	0.25214383535445	0.604888031587129	-5.36216001668865	0	Junction
ENSG00000142303.13	chr19:8597323-8600927(-)	ADAMTS10	0.11958181993188301	-1.43422894329519	1.1468871273414298	0.25215575949087304	0.604898452728718	-4.76245593055984	0	Junction
ENSG00000176155.18	chr17:82195365-82198313(-)	CCDC57	0.0589050349266902	0.607859944795037	1.14688643791666	0.252156044104167	0.604898452728718	-5.25512120609154	0	Junction
ENSG00000166377.19	chr18:79307235-79329140(+)	ATP9B	-0.0384429868016322	1.5293924473938	-1.14685748768617	0.252167995749737	0.604913846155864	-5.47996867606434	0	Junction
ENSG00000187105.8	chr14:73512150-73514030(-)	HEATR4	-0.107174758614536	-0.9744759634213349	-1.14685184347193	0.25217032592065497	0.604913846155864	-4.82180225704618	0	Junction
ENSG00000169682.17	chr16:28982546-28982856(+)	SPNS1	-0.0670986934094887	0.137860013967822	-1.14684215484581	0.252174325831399	0.6049140079065429	-5.10283980265065	0	Junction
ENSG00000129460.15	chr14:23469728-23470041(+)	NGDN	-0.0473438899903855	1.02665111517853	-1.1468090468744299	0.25218799466079606	0.604935433849515	-5.36386778164651	0	Junction
ENSG00000158435.7	chr2:101269137-101269215(+)	CNOT11	0.0496058134532203	0.7173702224504559	1.1467975377926	0.252192746377405	0.604935433849515	-5.27608726280516	0	Junction
ENSG00000162032.15	chr16:1778322-1778434(-)	SPSB3	-0.0456815504952825	1.16513743564682	-1.14678234695069	0.252199018266079	0.604935433849515	-5.3831817330007805	0	Junction
ENSG00000100888.12	chr14:21401514-21401956(-)	CHD8	0.027954115879441	2.46373595688403	1.1467777737866498	0.252200906423474	0.604935433849515	-5.706696727704751	0	Junction
ENSG00000198838.13	chr15:33722896-33724064(+)	RYR3	0.0508347157255325	1.05704413245679	1.14676479271371	0.252206266072764	0.604935433849515	-5.371585316938781	0	Junction
ENSG00000165792.17	chr14:20990078-20990229(+)	METTL17	-0.0470222698772322	1.5310062429030702	-1.14676201855152	0.252207411484294	0.604935433849515	-5.48301551006661	0	Junction
	chr3:15662990-15738541(+)		-0.139155066477766	-0.514119229794142	-1.1467538452418602	0.25221078614705605	0.604935433849515	-4.949471826519201	0	Junction
ENSG00000076555.15	chr12:109258365-109258972(+)	ACACB	-0.0624343905717631	0.7223935403227719	-1.1467243721021299	0.252222955519864	0.604952077491897	-5.26190148827177	0	Junction
ENSG00000110497.14	chr11:46494205-46508190(-)	AMBRA1	-0.0318394646842831	2.25992453851673	-1.14671799005294	0.25222559070335	0.604952077491897	-5.656443993656301	0	Junction
ENSG00000106066.14	chr7:29064235-29066022(-)	CPVL	0.0687710025781955	0.868684405083027	1.14668905746882	0.252237537369413	0.6049639240286661	-5.36075669488152	0	Junction
ENSG00000021776.10	chr15:34942081-34944287(-)	AQR	0.0399778307141061	1.4362663313352502	1.1466851065834298	0.25223916877562697	0.6049639240286661	-5.464226707779139	0	Junction
ENSG00000158006.13	chr1:25962084-25972557(-)	PAFAH2	-0.0630239777515754	0.12517346252616599	-1.14667745486766	0.252242328355928	0.6049639240286661	-5.08875685295317	0	Junction
ENSG00000103249.17	chr16:1460528-1460815(-)	CLCN7	-0.0359057949111909	1.84595900700373	-1.1466577668771798	0.252250458135306	0.604970978353705	-5.5677624261973895	0	Junction
ENSG00000148700.14	chr10:110006152-110100624(+)	ADD3	0.0910364441330449	1.28538102173229	1.1466422686837299	0.25225685794707803	0.604970978353705	-5.4333434970123395	0	Junction
ENSG00000183960.8	chr3:19342715-19347724(+)	KCNH8	-0.0889512012217404	-0.0468594484472007	-1.14664175942068	0.252257068243686	0.604970978353705	-5.05469726545141	0	Junction
ENSG00000214046.8	chr19:16646801-16647095(-)	SMIM7	0.064534799495493	0.0487677736902873	1.14656534463919	0.252288624583087	0.6050372248525671	-5.08807105747037	0	Junction
ENSG00000170248.13	chr3:33826581-33828852(+)	PDCD6IP	-0.0444938150474817	1.1974163401137399	-1.1465527038806202	0.25229384499213797	0.6050391781572819	-5.40177862704152	0	Junction
ENSG00000124126.13	chr20:48637753-48639765(-)	PREX1	-0.0422557634771901	3.12718164500804	-1.14654432427152	0.25229730566371306	0.6050391781572819	-5.81617641719142	0	Junction
ENSG00000008838.18	chr17:40027947-40028825(-)	MED24	-0.0404226887815001	1.37587590331192	-1.14650141704509	0.252315026321004	0.6050722413879239	-5.453013918164131	0	Junction
ENSG00000109458.8	chr4:143438601-143439801(+)	GAB1	-0.0382289069816378	2.96857332363861	-1.1464842048780801	0.252322135179844	0.60507985601658	-5.789463018060711	0	Junction
ENSG00000119042.16	chr2:199381821-199397529(-)	SATB2	-0.106989833468631	-1.2585505906096999	-1.14646504496393	0.252330048649575	0.605089399870936	-4.78068022468003	0	Junction
ENSG00000149179.13	chr11:47137730-47155175(+)	C11orf49	0.0311459159659175	2.33377817171916	1.1464499823555	0.252336269963066	0.6050948856872951	-5.679614054225089	0	Junction
ENSG00000105750.14	chr19:20923404-20934023(+)	ZNF85	0.10808777170845699	-1.05884358241266	1.1463917958553798	0.252360303758199	0.605143084469049	-4.83718472795797	0	Junction
ENSG00000122591.11	chr7:22991140-23013924(-)	FAM126A	-0.0608602535570594	1.01355278831559	-1.14633853559223	0.252382304187094	0.6051864059482429	-5.3409737534955095	0	Junction
ENSG00000128591.15	chr7:128853622-128853714(+)	FLNC	-0.0895593317019482	0.46366929446360106	-1.14632785928156	0.252386714454724	0.605187547364779	-5.22746258084583	0	Junction
ENSG00000036672.15	chr11:119357836-119357980(-)	USP2	-0.03980352595126	2.16650186080762	-1.14631659646348	0.252391367060632	0.605189269829493	-5.64689246096566	0	Junction
ENSG00000180198.15	chr1:28531991-28532170(+)	RCC1	-0.0825505785868978	-0.46600112133806104	-1.1461871705496298	0.25244483647516397	0.605308044375042	-4.95287803228474	0	Junction
ENSG00000130396.20	chr6:167827238-167864550(+)	MLLT4	-0.0494822908383206	1.01186375069184	-1.1461627549108202	0.252454924137559	0.605316959675536	-5.33944113979419	0	Junction
ENSG00000112893.9	chr5:109855335-109865035(+)	MAN2A1	-0.0402474537992968	2.32687131739675	-1.14615912279685	0.252456424820309	0.605316959675536	-5.67108984622321	0	Junction
ENSG00000196126.10	chr6:32579105-32580246(-)	HLA-DRB1	0.12262539482169	1.4468064244163898	1.14614296528698	0.25246310070418104	0.605323531171218	-5.49816565037097	0	Junction
ENSG00000168309.16	chr3:58569866-58577308(-)	FAM107A	-0.039853721547959	6.74069565683269	-1.14611220089652	0.25247581213174003	0.6053355783938821	-6.214654358265951	0	Junction
ENSG00000169740.13	chr10:43644802-43646063(-)	ZNF32	-0.035750393008379	1.83480286081953	-1.1461117566291001	0.252475995700274	0.6053355783938821	-5.56043493667559	0	Junction
ENSG00000131236.16	chr1:40066321-40067539(+)	CAP1	0.0326319146493366	4.573656298067831	1.1460761051772501	0.252490726962793	0.605360753505124	-5.998313533721401	0	Junction
ENSG00000069122.18	chr6:46872014-46878201(-)	ADGRF5	-0.0556354248372774	1.40127645322456	-1.14606729699397	0.25249436661718694	0.605360753505124	-5.4588353072952	0	Junction
ENSG00000147416.10	chr8:20211754-20212101(+)	ATP6V1B2	0.0244833379746765	4.01800962077015	1.1460301494320702	0.25250971687048396	0.6053881204719721	-5.93674130053821	0	Junction
ENSG00000117479.12	chr1:169470187-169477154(-)	SLC19A2	0.0732101899088055	-0.3822558582523449	1.1460072137808401	0.252519194751381	0.605401407883656	-4.97818527472008	0	Junction
ENSG00000198887.8	chr9:70278626-70280758(+)	SMC5	0.0420018589919	1.7585215452159098	1.1459898079673603	0.25252638765973495	0.605409216865776	-5.5464814973516905	0	Junction
ENSG00000081377.16	chr9:96534158-96534454(-)	CDC14B	-0.035929941093944	2.7385531914307704	-1.14594605307516	0.25254446989132	0.605442394277256	-5.74796958311694	0	Junction
ENSG00000073584.18	chr17:40631694-40632194(-)	SMARCE1	-0.0312412691070769	2.4381215528868596	-1.14593395461493	0.25254946988432697	0.605442394277256	-5.69842260440651	0	Junction
ENSG00000175216.14	chr11:46760785-46761999(-)	CKAP5	0.0255359764658521	3.275662691174	1.14592265193371	0.25255414106422	0.605442394277256	-5.84462836315397	0	Junction
ENSG00000007264.14	chr19:3784452-3784824(-)	MATK	0.0520589932218762	1.11086807011753	1.14590261597596	0.25256242168723003	0.605442394277256	-5.387159926723469	0	Junction
ENSG00000128573.23	chr7:114642624-114644684(+)	FOXP2	0.0858417571329241	-0.572575738683853	1.14590254198983	0.252562452265168	0.605442394277256	-4.95044649225498	0	Junction
ENSG00000197321.14	chr10:29522636-29523450(-)	SVIL	0.0978609104163188	-1.17847884450885	1.14589476448021	0.252565666668835	0.605442394277256	-4.805189125270809	0	Junction
ENSG00000165476.13	chr10:63521578-63566337(+)	REEP3	-0.0590112841794931	1.256600334126	-1.1458896561399199	0.25256777793448104	0.605442394277256	-5.4147465598072095	0	Junction
ENSG00000100726.14	chr16:1507052-1507305(+)	TELO2	-0.0822076865343584	-0.341730523692348	-1.1458624813401002	0.25257900942620004	0.605447844946631	-4.970062764567059	0	Junction
ENSG00000231584.8	chr2:96010733-96015108(+)	FAHD2CP	-0.0952052416698594	-1.08701561438093	-1.14585344288091	0.252582745147703	0.605447844946631	-4.82818434680642	0	Junction
ENSG00000138688.15	chr4:122339409-122343409(+)	KIAA1109	0.024882477254661	3.6032452250952702	1.1458418564618302	0.25258753403317896	0.605447844946631	-5.88811820210808	0	Junction
ENSG00000096063.15	chr6:35888924-35890894(-)	SRPK1	0.0429497327990968	1.80811281921951	1.14583162428699	0.25259176323679605	0.605447844946631	-5.564741657946461	0	Junction
ENSG00000084636.17	chr1:31691643-31692004(-)	COL16A1	-0.0596620415438326	1.84719724514166	-1.14582769207401	0.252593388528045	0.605447844946631	-5.56129605958314	0	Junction
ENSG00000141367.11	chr17:59644496-59647397(+)	CLTC	-0.103277944007342	-1.2919048640683	-1.14582411358421	0.25259486762218103	0.605447844946631	-4.815641919623291	0	Junction
ENSG00000124762.13	chr6:36678799-36684096(+)	CDKN1A	-0.14065751855379902	0.0373348402154859	-1.1458133843523302	0.25259930236275896	0.605447844946631	-5.140168875004309	0	Junction
ENSG00000143799.12	chr1:226366053-226367479(-)	PARP1	-0.0235324929639767	4.00126193697801	-1.14580797228707	0.252601539366065	0.605447844946631	-5.9343367230071	0	Junction
ENSG00000129295.8	chr8:132661628-132675483(-)	LRRC6	0.08154801030592401	0.13832251494877	1.14577419774175	0.252615499926535	0.6054629307158089	-5.10797776420168	0	Junction
ENSG00000189091.12	chr16:70544534-70548369(+)	SF3B3	-0.0289051648987066	2.9013580077558196	-1.14577370049287	0.25261570546621603	0.6054629307158089	-5.78350077443283	0	Junction
ENSG00000114648.11	chr3:47342831-47343554(+)	KLHL18	-0.0537607451503629	0.532166609111384	-1.14574478115309	0.252627659584522	0.60547886099048	-5.22026911999941	0	Junction
ENSG00000074855.10	chr19:17333027-17333100(-)	ANO8	0.0503348225603696	1.06039437339862	1.14573857668227	0.252630224320435	0.60547886099048	-5.35887977447929	0	Junction
ENSG00000135537.16	chr6:108366333-108401995(+)	LACE1	-0.0606157944336812	0.26210739888683604	-1.14570192909918	0.25264537366689	0.605492060501162	-5.12374930859633	0	Junction
ENSG00000138468.15	chr3:101351652-101361714(-)	SENP7	-0.0536186656753163	1.06633029672205	-1.1456973595048998	0.252647262686417	0.605492060501162	-5.3594702956432005	0	Junction
ENSG00000187122.16	chr10:97001351-97002157(-)	SLIT1	-0.0673306988548488	1.0223182353901499	-1.1456838648335301	0.252652841291379	0.605492060501162	-5.35185524073899	0	Junction
ENSG00000110888.17	chr12:30731511-30733628(-)	CAPRIN2	0.0426083682903441	1.71555411726684	1.14567608481452	0.252656057537254	0.605492060501162	-5.5505910711077	0	Junction
ENSG00000196141.13	chr2:200419497-200439121(+)	SPATS2L	0.0465193975019796	1.72620492868663	1.1456632705963898	0.252661354974443	0.605492060501162	-5.53647339753071	0	Junction
ENSG00000163491.16	chr3:27352920-27369224(-)	NEK10	0.0702439106579977	-0.00164895996674353	1.1456511584266598	0.252666362254101	0.605492060501162	-5.11792677929547	0	Junction
ENSG00000100504.16	chr14:50920624-50920955(-)	PYGL	0.0903651516828829	-0.36364557389747204	1.14564456857871	0.25266908658554005	0.605492060501162	-5.00192943173835	0	Junction
ENSG00000007174.17	chr17:11680890-11689565(+)	DNAH9	0.203057701674109	-1.8960135719698998	1.14564050323315	0.252670767264116	0.605492060501162	-4.72443172638254	0	Junction
ENSG00000116670.14	chr1:11676141-11676847(-)	MAD2L2	-0.0420706163172291	1.81765895263044	-1.14563955846894	0.25267115784579897	0.605492060501162	-5.56202406497939	0	Junction
ENSG00000243716.10	chr16:22532266-22533625(+)	NPIPB5	0.0454562221477998	2.48427969255013	1.1456100953938	0.25268333859703196	0.60549895402038	-5.70447434816215	0	Junction
ENSG00000106483.11	chr7:37912318-37914212(-)	SFRP4	0.140773509389937	-1.4061843789415902	1.14558272117945	0.252694656130607	0.60549895402038	-4.78732556371266	0	Junction
ENSG00000108395.13	chr17:59104395-59106440(-)	TRIM37	0.0377435604070566	1.86229988300077	1.1455797530973	0.252695883269121	0.60549895402038	-5.58530711363357	0	Junction
ENSG00000263212.2	chr16:3512479-3515507(+)	LA16c-306E5.3	0.0306077700640676	2.66908889046689	1.14557356806023	0.25269844045473	0.60549895402038	-5.74695440529542	0	Junction
ENSG00000120992.17	chr8:54062325-54063327(-)	LYPLA1	0.0458697467570746	0.9736126088842321	1.14556935258094	0.252700183342771	0.60549895402038	-5.34639150089221	0	Junction
ENSG00000109929.9	chr11:121292817-121303365(+)	SC5D	-0.0337039101538881	2.5011155536745	-1.14556881258401	0.25270040660487	0.60549895402038	-5.71071941877012	0	Junction
ENSG00000141627.13	chr18:49379759-49391592(-)	DYM	0.0348559946161623	2.01950975633945	1.1455532761703797	0.252706830204768	0.60549895402038	-5.6087021959502605	0	Junction
ENSG00000165219.21	chr9:125321563-125323797(+)	GAPVD1	-0.0376031649292427	1.66226707227559	-1.1455499097014	0.252708222101524	0.60549895402038	-5.52113501544398	0	Junction
ENSG00000187049.9	chr11:61393977-61397773(+)	TMEM216	0.070343265833575	-0.0695558085627555	1.1455452292513502	0.252710157284438	0.60549895402038	-5.047080859929389	0	Junction
ENSG00000138134.11	chr10:88922437-88923167(+)	STAMBPL1	0.0631014574269501	0.40323931352940606	1.1455224397660901	0.252719579992797	0.60549895402038	-5.20305280421605	0	Junction
ENSG00000075413.17	chr14:103451984-103457141(+)	MARK3	0.0274827776992356	2.87079995293901	1.1455196983517701	0.252720713494703	0.60549895402038	-5.77796637842806	0	Junction
ENSG00000085511.19	chr6:161109915-161111835(+)	MAP3K4	0.0478657980237086	0.7075288036140941	1.14551835262817	0.252721269916922	0.60549895402038	-5.26584741152933	0	Junction
ENSG00000085511.19	chr6:161093840-161097079(+)	MAP3K4	0.0594473738936806	0.31337363005068897	1.14549618990524	0.252730433758121	0.605510676633099	-5.1584752969368	0	Junction
ENSG00000016391.10	chr3:53824068-53840928(-)	CHDH	-0.0734879256536139	0.262649167384309	-1.14547758622519	0.252738126185968	0.605510676633099	-5.138007333799179	0	Junction
ENSG00000134452.19	chr10:5917508-5917589(+)	FBXO18	0.0308978143623799	2.38206611355379	1.14547328427498	0.252739905020871	0.605510676633099	-5.69232673368417	0	Junction
ENSG00000136856.17	chr9:127402754-127403659(+)	SLC2A8	-0.0652386721012742	0.23518969452388602	-1.1454684400186101	0.252741908107144	0.605510676633099	-5.12358923228859	0	Junction
ENSG00000132361.16	chr17:2695102-2695217(-)	CLUH	-0.0396285804458472	1.61406104614661	-1.14543297106194	0.252756574758492	0.605525400374927	-5.50949627855462	0	Junction
ENSG00000102910.13	chr16:48252366-48256609(+)	LONP2	-0.0311472625347065	2.70419817671795	-1.14542573905397	0.25275956531534	0.605525400374927	-5.75084868609938	0	Junction
ENSG00000255717.6	chr11:62853834-62854017(-)	SNHG1	-0.0676766179542909	0.529896835830573	-1.14542501866735	0.252759863208673	0.605525400374927	-5.2132213246801	0	Junction
ENSG00000110619.16	chr11:3040985-3042164(-)	CARS	-0.04714360165515401	1.40186607899968	-1.14538089322169	0.2527781103734	0.605550254276369	-5.457558338594941	0	Junction
ENSG00000163635.17	chr3:63996484-63999449(+)	ATXN7	-0.0799127091750577	-0.665724235112771	-1.14538089165901	0.252778111019628	0.605550254276369	-4.897160608470441	0	Junction
ENSG00000124208.16	chr20:50129691-50130855(-)	TMEM189-UBE2V1	-0.0373995808327715	2.05417372837641	-1.14534366810919	0.252793504764773	0.6055777003167779	-5.6163775325511205	0	Junction
ENSG00000166685.11	chr17:73196752-73196899(+)	COG1	-0.0517484790035687	0.775697297456726	-1.14529297996276	0.252814467828825	0.6056184868372789	-5.286386161506929	0	Junction
ENSG00000076053.10	chr11:114400768-114401697(+)	RBM7	-0.0472881603313254	0.955020383645518	-1.14518133146013	0.25286064651716395	0.6057196753173371	-5.339298511558769	0	Junction
ENSG00000198169.8	chr8:144753797-144754191(-)	ZNF251	-0.0599816996736144	0.23703311029897697	-1.14510168521677	0.252893592427909	0.60578600451341	-5.123298190363959	0	Junction
ENSG00000166181.12	chr11:43322137-43323429(+)	API5	0.0241961254883193	3.5143707788770495	1.14509535210882	0.252896212266131	0.60578600451341	-5.874870036556059	0	Junction
ENSG00000180488.14	chr1:77803407-77806974(+)	FAM73A	-0.0265181472746509	3.25288669450405	-1.14507066064307	0.252906426649705	0.605798286058105	-5.834743608466231	0	Junction
ENSG00000100038.19	chr22:21959737-21960320(-)	TOP3B	0.068196206446285	-0.20635828628064498	1.14506391829929	0.25290921587755805	0.605798286058105	-5.0069456664806	0	Junction
ENSG00000123815.11	chr19:40703856-40705095(-)	ADCK4	-0.0519471727584703	0.755363840376795	-1.14503034028658	0.252923107024553	0.6058215771877851	-5.26860195121028	0	Junction
ENSG00000275895.5	chr21:6496081-6499128(-)	U2AF1L5	-0.0608422825541354	1.46403113813048	-1.1450213744933	0.252926816242982	0.6058215771877851	-5.4668341794480995	0	Junction
ENSG00000145198.14	chr3:184240037-184240790(+)	VWA5B2	-0.0811934682295401	-0.11340181018585001	-1.14500501394748	0.252933584826119	0.605828356106596	-5.02759692256402	0	Junction
ENSG00000167549.18	chr17:29621485-29622687(-)	CORO6	-0.0638787328560435	0.660422641902592	-1.14497718776149	0.252945097193498	0.605842380820115	-5.2767410488029505	0	Junction
ENSG00000061918.12	chr4:155777643-155789713(+)	GUCY1B3	0.0304469596891545	4.0443828384822	1.14497174894029	0.25294734740843	0.605842380820115	-5.94135265161242	0	Junction
ENSG00000131018.22	chr6:152401342-152404212(-)	SYNE1	0.0387347529488412	2.9130472553491606	1.1449601868153	0.25295213107723497	0.605842380820115	-5.79178909720421	0	Junction
ENSG00000109452.12	chr4:142238012-142260491(-)	INPP4B	0.0447573394001704	1.20941192726722	1.14494577804496	0.25295809259462	0.605842380820115	-5.41337222539921	0	Junction
ENSG00000124508.16	chr6:26383916-26385014(+)	BTN2A2	0.10771903323246698	-0.8393404245803492	1.14493186421277	0.25296384942843203	0.605842380820115	-4.8830272908865	0	Junction
ENSG00000166986.13	chr12:57490380-57490537(+)	MARS	0.0301161555032847	2.69170390371886	1.1449252861633201	0.252966571121556	0.605842380820115	-5.75074656638824	0	Junction
ENSG00000007202.14	chr17:28642988-28643163(-)	KIAA0100	0.0322196177261778	2.2249264251951604	1.14492422600299	0.252967009768862	0.605842380820115	-5.65544721114267	0	Junction
ENSG00000188674.10	chr2:208165816-208170944(-)	C2orf80	0.0609651541648637	1.55547714636994	1.1449080496160802	0.252973702906054	0.6058467127138379	-5.53309806427993	0	Junction
ENSG00000109686.17	chr4:151181730-151187422(-)	SH3D19	-0.115865162603464	-1.26728665963802	-1.14489428670057	0.25297939754353305	0.6058467127138379	-4.78547862973704	0	Junction
ENSG00000185164.14	chr16:18433476-18434653(-)	NOMO2	0.0524615695458557	2.3342473702445696	1.14488595932896	0.252982843176952	0.6058467127138379	-5.68182923575186	0	Junction
ENSG00000104218.14	chr8:67076582-67086006(+)	CSPP1	-0.0529215558839843	1.08079677142604	-1.1448799014821	0.25298534976514603	0.6058467127138379	-5.35841687535103	0	Junction
ENSG00000125734.14	chr19:6734055-6734182(-)	GPR108	0.0365166609079053	2.13079615311198	1.14486354177178	0.25299211909811803	0.6058467127138379	-5.63496377584486	0	Junction
ENSG00000146085.7	chr6:49431857-49435455(-)	MUT	0.0345188728815193	1.8336707322194197	1.14486274254871	0.252992449804475	0.6058467127138379	-5.573266223157001	0	Junction
ENSG00000073969.18	chr17:46726616-46728854(+)	NSF	0.0318429505631115	5.20488374412029	1.14483087830333	0.253005634991098	0.6058688555094611	-6.07001415098567	0	Junction
ENSG00000048740.18	chr10:11165683-11217424(+)	CELF2	0.0232651283702896	3.7624136561944197	1.1448061618355	0.25301586281176397	0.605883915765362	-5.9084293758051505	0	Junction
ENSG00000154928.16	chr3:134795690-134925815(+)	EPHB1	-0.0879556589971497	-0.419271432669486	-1.14474432142848	0.253041454005024	0.6059357648482651	-4.9506005601594	0	Junction
ENSG00000171161.12	chr1:248844637-248845565(+)	ZNF672	0.0404975112319235	1.2742844554651	1.1447155788144199	0.253053349073846	0.605943905213129	-5.42172673916913	0	Junction
ENSG00000135905.18	chr2:224931669-224982206(-)	DOCK10	-0.0569949063680896	0.800013286033058	-1.1447021805334399	0.25305889405716103	0.605943905213129	-5.28921706440534	0	Junction
ENSG00000197150.12	chr7:151040635-151040827(+)	ABCB8	-0.0491619922298204	1.13478134755321	-1.1446987906519699	0.253060296999576	0.605943905213129	-5.37649591646791	0	Junction
ENSG00000105963.13	chr7:900165-900532(-)	ADAP1	0.0313493381133616	3.4394050609138596	1.14469803396181	0.253060610165459	0.605943905213129	-5.864173693891339	0	Junction
ENSG00000134901.12	chr13:102787924-102789011(-)	KDELC1	-0.10309992089658901	-1.24447339031801	-1.1446720952603302	0.25307134539223003	0.6059601778397621	-4.7852139400621105	0	Junction
ENSG00000015171.18	chr10:210049-236837(+)	ZMYND11	-0.0336330235369081	2.66773395955348	-1.14465512062869	0.25307837083998197	0.6059675673130601	-5.74429219258093	0	Junction
ENSG00000105647.15	chr19:18168897-18169086(+)	PIK3R2	-0.0385734039382664	2.4155856713246	-1.14462584486733	0.253090487790507	0.605970730756972	-5.69430627339733	0	Junction
ENSG00000270024.5	chr8:66667702-66679720(+)	C8orf44-SGK3	0.0732044729059458	-0.551701971448171	1.14461549343011	0.25309477224594396	0.605970730756972	-4.94407659952235	0	Junction
ENSG00000048991.16	chr2:135631778-135631860(+)	R3HDM1	-0.0366712571825216	2.56677588364491	-1.14460903178889	0.253097446742198	0.605970730756972	-5.72569458263361	0	Junction
ENSG00000233369.7	chr7:73203465-73204562(+)	GTF2IP4	-0.0426255249378389	4.4406795197301605	-1.14460726874052	0.25309817647760996	0.605970730756972	-5.982661947965441	0	Junction
ENSG00000174780.15	chr4:56489484-56490332(+)	SRP72	-0.0293277914840835	2.5781977033103196	-1.14460433979241	0.25309938878858895	0.605970730756972	-5.72865021052714	0	Junction
ENSG00000172493.20	chr4:87047595-87084119(+)	AFF1	0.0636545577378166	0.30977625326777103	1.14456185492989	0.25311697401063	0.605994322931186	-5.15651376855924	0	Junction
ENSG00000169783.12	chr15:77615901-77632309(-)	LINGO1	0.12427735127096999	-1.42765176354493	1.14455919345969	0.25311807566778	0.605994322931186	-4.7826077737816295	0	Junction
ENSG00000110074.10	chr11:126275429-126275793(+)	FOXRED1	-0.043539448860657	1.26206553824768	-1.14454918649446	0.253122217861325	0.605994322931186	-5.4247208368230595	0	Junction
ENSG00000092820.17	chr6:158769945-158770763(-)	EZR	-0.0394297148455016	4.04626495590665	-1.1445263256271	0.253131680861812	0.605994322931186	-5.9408684157461105	0	Junction
ENSG00000090863.11	chr16:74465814-74467755(-)	GLG1	0.0258565893276002	3.7354837734764903	1.14452514524252	0.253132169475529	0.605994322931186	-5.9071997464610195	0	Junction
ENSG00000170525.18	chr10:6203337-6213622(+)	PFKFB3	0.0604761576089464	2.6315293686929597	1.14452342949593	0.253132879700591	0.605994322931186	-5.74192012196117	0	Junction
ENSG00000198756.10	chr1:183978521-184037094(-)	COLGALT2	-0.0682970544882671	0.20215754800164604	-1.14443893877323	0.25316785595343805	0.6060686230396789	-5.127933064509481	0	Junction
ENSG00000148925.10	chr11:13403279-13405658(-)	BTBD10	0.0313639321671929	4.03717693451239	1.14441596598054	0.25317736648372197	0.606081958375874	-5.93803783638453	0	Junction
ENSG00000140463.13	chr15:72735183-72735824(+)	BBS4	0.0520064306158872	0.623005171738251	1.14438073097922	0.25319195394394	0.606107446783693	-5.2458638519065195	0	Junction
ENSG00000181929.11	chr12:49004634-49004963(-)	PRKAG1	-0.0328107963506839	2.2853780196262004	-1.1443693184775	0.253196678900618	0.606109325260082	-5.66945223925959	0	Junction
ENSG00000203805.10	chr10:120503927-120513910(+)	PLPP4	0.0779117497200622	0.25661832200290097	1.1443429798571398	0.253207583742446	0.606122021504723	-5.14476219874546	0	Junction
ENSG00000103051.18	chr16:70509389-70509915(-)	COG4	0.0377425818839963	1.68089870879081	1.1443259688610201	0.253214626891138	0.606122021504723	-5.532486273712769	0	Junction
ENSG00000122507.20	chr7:33152856-33155637(+)	BBS9	-0.108443697931927	-1.2863087837453402	-1.14431961424152	0.25321725796150896	0.606122021504723	-4.77427591007921	0	Junction
ENSG00000117151.12	chr1:84570140-84570581(-)	CTBS	0.0634962671252381	0.41479277945019105	1.1442996882476102	0.25322550825562196	0.606122021504723	-5.18655608233161	0	Junction
ENSG00000169750.8	chr17:82032459-82032710(+)	RAC3	-0.0785881188806216	-0.5522495380488829	-1.1442973598800399	0.25322647232103895	0.606122021504723	-4.92258468046073	0	Junction
ENSG00000163536.12	chr3:167735824-167789110(+)	SERPINI1	-0.0401305990367876	3.5401518304420296	-1.14429492233848	0.253227481592925	0.606122021504723	-5.87718458568442	0	Junction
ENSG00000136279.19	chr7:44058281-44058431(+)	DBNL	-0.0438966095313741	1.36923023629621	-1.14428989065534	0.253229564986332	0.606122021504723	-5.44877125659454	0	Junction
ENSG00000104884.14	chr19:45370233-45370535(-)	ERCC2	0.074546998772054	-0.406375743967339	1.14425483197094	0.253244081541505	0.606147336006381	-4.99692670721735	0	Junction
ENSG00000184916.8	chr14:105151740-105151937(-)	JAG2	0.0602274406281539	0.308005840050767	1.14422077813906	0.253258182580067	0.6061624751398921	-5.160491903787349	0	Junction
ENSG00000253729.7	chr8:47900468-47902568(-)	PRKDC	0.0278389022361811	2.67252234586138	1.14422052413451	0.253258287760544	0.6061624751398921	-5.7496661498991	0	Junction
ENSG00000127663.14	chr19:5119853-5131075(+)	KDM4B	-0.0850116363709089	-0.0402410140292217	-1.14419479616751	0.253268941585335	0.6061707906644809	-5.05234456790511	0	Junction
ENSG00000108018.15	chr10:106679735-106688191(-)	SORCS1	-0.0514757299371406	1.41203972498579	-1.1441931015234	0.25326964334013896	0.6061707906644809	-5.49055492608645	0	Junction
ENSG00000024048.10	chr6:42594305-42603587(+)	UBR2	0.0324537792817336	2.1034091331654503	1.14414100802792	0.25329121600223004	0.6062083857465121	-5.62792370171445	0	Junction
ENSG00000186088.15	chr7:77320820-77321332(-)	GSAP	-0.108617136583034	-1.37199565967383	-1.1441361373856	0.253293233070604	0.6062083857465121	-4.76611016627822	0	Junction
ENSG00000183087.14	chr13:113821019-113821957(-)	GAS6	-0.0696819898621329	0.264954653334469	-1.14411489132278	0.25330203178715	0.60622001181906	-5.14102784038864	0	Junction
ENSG00000156535.13	chr6:73767011-73768054(+)	CD109	0.0835908442570401	-0.3822253591547679	1.14409297698781	0.253311107481794	0.6062323004027529	-4.991095672264151	0	Junction
ENSG00000137841.11	chr15:40290083-40290576(-)	PLCB2	-0.0674955912673508	0.54940762747198	-1.1440468151150902	0.253330225897369	0.606244241918211	-5.24785803649469	0	Junction
ENSG00000184985.16	chr4:7697275-7703279(+)	SORCS2	0.0461215760739248	1.7379039681585902	1.14404126845644	0.253332523171136	0.606244241918211	-5.54960483674093	0	Junction
ENSG00000196218.12	chr19:38532737-38534719(+)	RYR1	-0.0675877529999256	0.8641551839481371	-1.14402501070357	0.253339256770048	0.606244241918211	-5.3033511016043295	0	Junction
ENSG00000255508.7	chr11:62581702-62589030(-)	RP11-864I4.1	0.0521993736585637	0.648516167797952	1.1440180440240701	0.253342142251731	0.606244241918211	-5.247016157497099	0	Junction
ENSG00000107779.12	chr10:86923507-86923593(+)	BMPR1A	0.0351799853635165	2.35401818540706	1.1440155483971202	0.253343175904106	0.606244241918211	-5.68445302016145	0	Junction
ENSG00000066629.16	chr14:99917850-99920788(+)	EML1	-0.0270730262477509	3.31264420901788	-1.1440103066778	0.253345346957587	0.606244241918211	-5.8497937053574	0	Junction
ENSG00000068400.13	chrX:48990733-48990925(-)	GRIPAP1	-0.0293032136517224	2.8037468472844305	-1.1439994043410502	0.253349862608486	0.606244241918211	-5.769860567344019	0	Junction
ENSG00000277791.4	chr17:38753335-38755882(+)	PSMB3	-0.0249589118423294	3.8742331476141203	-1.14399589336902	0.253351316833852	0.606244241918211	-5.91931352655916	0	Junction
ENSG00000010327.10	chr3:52522689-52522774(+)	STAB1	0.0913079634875158	-0.0434203272427544	1.1439952885454	0.253351567349067	0.606244241918211	-5.0931090869019995	0	Junction
ENSG00000133640.18	chr12:85038309-85040489(+)	LRRIQ1	0.156041373018604	-1.61913691080991	1.14392586977693	0.25338032144066003	0.6063036158607701	-4.74698278922545	0	Junction
ENSG00000125676.19	chrX:123665838-123667105(-)	THOC2	-0.0353319938046494	1.69296561360262	-1.14385351831456	0.25341029271766197	0.6063651314462609	-5.52784303436663	0	Junction
ENSG00000166377.19	chr18:79193264-79206936(+)	ATP9B	-0.030193234320885	3.5505420827392298	-1.1438447786641202	0.25341391324742896	0.6063651314462609	-5.875840543721651	0	Junction
ENSG00000111615.13	chr12:75508447-75511512(-)	KRR1	-0.0289752256618887	2.75470443149556	-1.1438028880128799	0.253431267572854	0.606397223967059	-5.75962205598013	0	Junction
ENSG00000173273.15	chr8:9761637-9763146(+)	TNKS	0.0326886662872022	2.73199728973526	1.14377336738969	0.25344349778157504	0.6064111239559841	-5.75800435516577	0	Junction
ENSG00000162704.15	chr1:183630638-183633081(-)	ARPC5	-0.0288309320573859	3.7040715909577	-1.14376631258324	0.253446420604649	0.6064111239559841	-5.89741484346367	0	Junction
ENSG00000065491.8	chr6:37291358-37312917(+)	TBC1D22B	0.0653234677061516	-0.296538853373958	1.14376031984012	0.25344890343087395	0.6064111239559841	-5.01108561973178	0	Junction
ENSG00000185658.13	chr21:39210930-39212665(-)	BRWD1	0.026613250533442004	3.3070409651683597	1.1437286932733899	0.253462006771976	0.606430240013853	-5.84576223661359	0	Junction
ENSG00000036549.12	chr1:77633406-77639448(-)	ZZZ3	-0.0357919594546107	2.27331377793449	-1.14371794952548	0.253466458168902	0.606430240013853	-5.6599758938805405	0	Junction
ENSG00000178950.16	chr4:859723-865121(-)	GAK	-0.0398997768987207	1.9361203817071102	-1.1437068425592098	0.25347106011351606	0.606430240013853	-5.58965059634838	0	Junction
ENSG00000138658.15	chr4:112584175-112585540(-)	ZGRF1	-0.0528438285010601	1.3391262870373501	-1.1436988913183601	0.253474354583632	0.606430240013853	-5.4331179196539905	0	Junction
ENSG00000155980.11	chr12:57581569-57581869(+)	KIF5A	-0.0422575463035092	5.09346033886025	-1.1436934607734799	0.25347660466069	0.606430240013853	-6.05103514175452	0	Junction
ENSG00000141002.18	chr16:89893859-89895082(+)	TCF25	-0.0911309084107018	-0.915415295808779	-1.14366766001158	0.25348729506832	0.606446384184088	-4.84996434334685	0	Junction
ENSG00000163507.13	chr3:108569608-108576270(-)	KIAA1524	-0.0963546568457238	-1.09047778300864	-1.14364473427627	0.253496794488533	0.6064557515894	-4.8235592670368	0	Junction
ENSG00000117593.9	chr1:173825357-173826686(+)	DARS2	-0.0490080292504755	0.8837913630402661	-1.14362690725817	0.253504181395733	0.6064557515894	-5.310902216015429	0	Junction
ENSG00000067900.7	chr18:21020240-21023619(-)	ROCK1	0.0402383748253797	1.46430178458455	1.1436222723716598	0.25350610195898604	0.6064557515894	-5.468185226811769	0	Junction
ENSG00000125779.21	chr20:3918797-3923243(+)	PANK2	-0.0422847294789448	1.4339562166825	-1.14361182165734	0.25351043247082894	0.6064557515894	-5.472427633277251	0	Junction
ENSG00000156687.10	chr8:35705962-35722209(+)	UNC5D	-0.10285826367399302	-1.18874626532735	-1.14361063775455	0.25351092305348	0.6064557515894	-4.8218819327397195	0	Junction
ENSG00000162664.16	chr1:90007751-90010087(+)	ZNF326	-0.0521121784695234	1.09248857706056	-1.14356739078273	0.25352884407945203	0.606480626907895	-5.36269354536891	0	Junction
ENSG00000087258.13	chr16:56340988-56343762(+)	GNAO1	-0.0377013950183279	2.6314821011882996	-1.1435665155407	0.25352920677838603	0.606480626907895	-5.73642437749293	0	Junction
ENSG00000123472.12	chr1:46633829-46635896(-)	ATPAF1	0.0598268001907789	0.548002079348057	1.14354624721999	0.253537606040366	0.6064912876006411	-5.25843264469637	0	Junction
ENSG00000106153.12	chr7:56101862-56102866(-)	CHCHD2	-0.0231200697400519	5.88088547547279	-1.1434919830816999	0.25356009424389103	0.6065356498159821	-6.132578141441241	0	Junction
ENSG00000172031.6	chr1:92030311-92032504(+)	EPHX4	0.0620854863140472	0.38394026721604996	1.14344940720947	0.25357773955958196	0.606568426263902	-5.20847368493377	0	Junction
ENSG00000120896.13	chr8:22565873-22566344(+)	SORBS3	-0.110700552460919	-1.08721407712614	-1.1434354640573001	0.253583518402218	0.6065728170401989	-4.82681811265927	0	Junction
ENSG00000144285.16	chr2:166047769-166048885(-)	SCN1A	0.0433091040841085	1.8351756925668201	1.143420385457	0.253589767943341	0.6065776400438461	-5.59064859524884	0	Junction
ENSG00000137309.19	chr6:34236964-34237203(+)	HMGA1	-0.12145006695811099	-1.4621892191323	-1.14340776126673	0.25359500030199805	0.6065776400438461	-4.7920900042165995	0	Junction
ENSG00000050748.17	chr5:180280037-180280439(-)	MAPK9	-0.0401175135621016	1.9511909826263898	-1.1434020569607	0.25359736459522103	0.6065776400438461	-5.58621981468057	0	Junction
ENSG00000116791.13	chr1:74710248-74714578(-)	CRYZ	-0.0655795744518407	1.2341809990778	-1.14337087075915	0.25361029077387803	0.606599125797547	-5.4070411707656	0	Junction
ENSG00000149577.15	chr11:117192363-117192573(+)	SIDT2	-0.044219437654300996	1.1246963974013602	-1.14335000771643	0.253618938426438	0.606610377426754	-5.380716717986241	0	Junction
ENSG00000203780.10	chr10:125896656-125988550(+)	FANK1	0.12002608481482699	-1.0684680879116	1.14334000509001	0.253623084550479	0.6066108620359101	-4.83617037189573	0	Junction
ENSG00000143702.15	chr1:243126739-243128248(-)	CEP170	-0.0307309732081092	2.75793862428894	-1.14330938000871	0.25363577904962803	0.606627638872042	-5.76232659283066	0	Junction
ENSG00000114374.12	chrY:12739630-12757191(+)	USP9Y	0.0350902478854795	0.0385726842403247	1.14330405552354	0.25363798616411	0.606627638872042	-5.50028156458146	0	Junction
ENSG00000168646.12	chr17:65538344-65541454(-)	AXIN2	-0.0585152912846988	0.426587165765127	-1.14328432430417	0.253646165299159	0.60663711348291	-5.17585333614906	0	Junction
ENSG00000100354.20	chr22:40044999-40117054(+)	TNRC6B	-0.0548571248279173	0.45486173987991296	-1.14325876109377	0.253656762229608	0.60663711348291	-5.18407250471497	0	Junction
ENSG00000154719.13	chr21:25601468-25603795(-)	MRPL39	-0.0330454311022279	2.40839610600523	-1.14324958702676	0.25366056530745	0.60663711348291	-5.695204458085869	0	Junction
ENSG00000157823.16	chr15:89871547-89888520(-)	AP3S2	0.0276992855250644	3.09251527740829	1.1432447333986497	0.253662577378362	0.60663711348291	-5.817289505529691	0	Junction
ENSG00000106624.9	chr7:44111058-44111153(+)	AEBP1	0.092357337987303	1.90667197895455	1.1432280120291398	0.253669509305382	0.60663711348291	-5.59980618272241	0	Junction
ENSG00000039319.16	chr5:80440033-80440126(+)	ZFYVE16	-0.0848542704485424	-0.34191288267570896	-1.1432252864841999	0.25367063920616	0.60663711348291	-4.96970628576534	0	Junction
ENSG00000111300.9	chr12:112068993-112071894(-)	NAA25	0.0410636843630063	1.63264234706128	1.1432152272536	0.25367480938708	0.60663711348291	-5.515712725552841	0	Junction
ENSG00000116095.10	chr2:178490815-178493852(+)	PLEKHA3	0.0292085074389261	2.3663224947484	1.14320465603568	0.253679191870438	0.60663711348291	-5.689334293864889	0	Junction
ENSG00000173546.7	chr15:75684913-75685218(-)	CSPG4	0.0699084156679598	0.10551531263872	1.14318587227013	0.25368697913966803	0.60663711348291	-5.096612902199269	0	Junction
ENSG00000169682.17	chr16:28975393-28975491(+)	SPNS1	-0.0511841834517999	0.592239453341924	-1.14317810556647	0.253690199065377	0.60663711348291	-5.22956453436459	0	Junction
ENSG00000163520.13	chr3:13629293-13629819(+)	FBLN2	-0.101071656413175	-0.7101076112382099	-1.1431717075878898	0.253692851565495	0.60663711348291	-4.902454164161781	0	Junction
ENSG00000188157.13	chr1:1050838-1051031(+)	AGRN	-0.065107037810697	0.6138027690551611	-1.1431688989774098	0.253694015976833	0.60663711348291	-5.23457809765452	0	Junction
ENSG00000149499.11	chr11:62604202-62605112(-)	EML3	0.0602517632559338	0.458779228034175	1.14316549819428	0.253695425899821	0.60663711348291	-5.19582342185622	0	Junction
ENSG00000101443.17	chr20:45470533-45479941(+)	WFDC2	0.0695947470107738	1.18446121595254	1.14314984939206	0.25370191377193	0.60663711348291	-5.428426645473389	0	Junction
ENSG00000107863.17	chr10:24595191-24595716(-)	ARHGAP21	-0.0258145034715106	4.16272690648414	-1.1431427056369698	0.253704875555975	0.60663711348291	-5.953210637103861	0	Junction
ENSG00000171189.17	chr21:29591226-29596525(-)	GRIK1	-0.11627266909324101	-1.3987992109633702	-1.14313121301654	0.253709640420064	0.60663711348291	-4.796426413278231	0	Junction
ENSG00000138663.8	chr4:83057080-83057257(+)	COPS4	0.028248167724822998	2.9132145048690097	1.1431294236762801	0.253710382289845	0.60663711348291	-5.78789106403824	0	Junction
ENSG00000143164.15	chr1:167993441-168002481(+)	DCAF6	0.0261822571924211	3.3923439968312996	1.14312326936555	0.25371293391067495	0.60663711348291	-5.86067840649844	0	Junction
ENSG00000164776.9	chr7:56088976-56092835(-)	PHKG1	0.0747245454669219	0.8372561530463292	1.14310050018941	0.253722374328349	0.6066502561756171	-5.319189924654889	0	Junction
ENSG00000091127.13	chr7:105481178-105482311(-)	PUS7	-0.0506948258207961	0.780406665309756	-1.14307106838343	0.253734577528972	0.6066700041717571	-5.27706427476999	0	Junction
ENSG00000167995.15	chr11:61959579-61959891(+)	BEST1	-0.0582875615469527	1.59357992687123	-1.14302229131821	0.25375480268602496	0.606693011520692	-5.50745258845839	0	Junction
ENSG00000260170.1	chr15:45662126-45669927(+)	RP11-96O20.4	0.0698229623468968	0.44600376094563	1.14302155665434	0.25375510731919604	0.606693011520692	-5.20508430540045	0	Junction
ENSG00000165288.10	chrX:80722788-80723747(-)	BRWD3	0.0369366904192338	1.74980334755257	1.14300471399353	0.25376209130868804	0.606693011520692	-5.54508551339502	0	Junction
ENSG00000127483.17	chr1:20780541-20787194(-)	HP1BP3	-0.059050366421899	0.989908310201206	-1.1430017873279699	0.253763304895572	0.606693011520692	-5.346286228289469	0	Junction
ENSG00000141034.9	chr17:18039903-18045146(+)	GID4	-0.0701174518402598	-0.0449852891370277	-1.1429936839095702	0.253766665123803	0.606693011520692	-5.04481038991134	0	Junction
ENSG00000085998.13	chr1:46194402-46194552(-)	POMGNT1	-0.0300606776147672	2.94851269756126	-1.1429856404370902	0.25377000052512805	0.606693011520692	-5.795710324844809	0	Junction
ENSG00000166484.19	chr17:19379948-19380607(+)	MAPK7	0.0601698235915858	0.254516640139004	1.14298128048915	0.25377180848546	0.606693011520692	-5.1382198280625	0	Junction
ENSG00000135299.16	chr6:89622027-89623409(+)	ANKRD6	0.0650164581026996	0.29337921956746305	1.1429625156057	0.253779589911595	0.6067021854120219	-5.14722559150521	0	Junction
ENSG00000101413.11	chr20:38057645-38059393(+)	RPRD1B	-0.0330558943448898	1.90959517164462	-1.14294912160739	0.253785144239851	0.606706034854225	-5.579152640419981	0	Junction
ENSG00000101901.11	chrX:111708394-111708964(+)	ALG13	-0.0598211706105713	0.37227619885356605	-1.14293842332517	0.253789580748453	0.6067072119266279	-5.167251358285941	0	Junction
ENSG00000132694.18	chr1:156944103-156944357(-)	ARHGEF11	0.0393216003535812	1.5523019024876001	1.14290492957778	0.253803470739864	0.6067229182215501	-5.4966363387344	0	Junction
ENSG00000137710.14	chr11:110254110-110255288(-)	RDX	-0.034558662000365	3.6103155007343	-1.14289194540444	0.253808855471536	0.6067229182215501	-5.8871073641332	0	Junction
ENSG00000103335.20	chr16:88742423-88749383(-)	PIEZO1	-0.110128096671913	-1.0925591891489002	-1.14288842810313	0.25381031416295396	0.6067229182215501	-4.82060122514432	0	Junction
ENSG00000114573.9	chr3:113794995-113795089(+)	ATP6V1A	0.0271965291128279	3.4749250044339703	1.14288453730069	0.253811927759186	0.6067229182215501	-5.871403983142709	0	Junction
ENSG00000168778.11	chr12:123692724-123694841(+)	TCTN2	-0.0657134334559943	0.7476462628736199	-1.14287366727021	0.2538164358236	0.606724265987556	-5.274893700718491	0	Junction
ENSG00000197818.11	chr20:49812949-49815007(+)	SLC9A8	-0.0442623012311333	1.18141799222729	-1.1428526159701002	0.253825166465785	0.606735707228981	-5.40112180078925	0	Junction
ENSG00000275674.1	chr15:90294791-90295122(+)	RP11-697E2.12	-0.0906096221835138	-0.4994485938913111	-1.1428004052261398	0.25384682082390697	0.6067769155403101	-4.92451140969592	0	Junction
ENSG00000041982.15	chr9:115064069-115064646(-)	TNC	-0.136143258354327	-0.35761000159170503	-1.14279202903182	0.253850294962985	0.6067769155403101	-5.05019561269739	0	Junction
ENSG00000164209.16	chr5:110742090-110743729(+)	SLC25A46	0.0330590907630566	2.04443205083379	1.1427715923150301	0.253858771505158	0.606787748065899	-5.62606801623567	0	Junction
ENSG00000178691.10	chr17:31976615-31982998(+)	SUZ12	-0.0293273299556537	2.3857271642002797	-1.1427230076311101	0.253878923780847	0.606822171064939	-5.69167167094615	0	Junction
ENSG00000163016.9	chr2:73672496-73672807(+)	ALMS1P1	0.0763451975004375	-0.39220695249715903	1.1427124176610801	0.253883316506873	0.606822171064939	-4.97489252224973	0	Junction
ENSG00000124587.13	chr6:42965790-42966043(-)	PEX6	-0.052969300221973	1.6282080702624	-1.1427010008210399	0.253888052278581	0.606822171064939	-5.514381358882309	0	Junction
ENSG00000181751.9	chr5:103258897-103265907(+)	C5orf30	-0.0678792260689909	-0.12174111208081098	-1.14269742148282	0.253889537021619	0.606822171064939	-5.05379878048699	0	Junction
ENSG00000130158.13	chr19:11243883-11245562(-)	DOCK6	0.10556950302591199	-0.945030808789567	1.1426893207192201	0.253892897316688	0.606822171064939	-4.85088931836538	0	Junction
ENSG00000162924.13	chr2:60918607-60920040(+)	REL	0.0600951302783592	0.49753637636606	1.1426669203972601	0.253902189403934	0.60682437951539	-5.20582465940541	0	Junction
ENSG00000243716.10	chr16:22513601-22513763(+)	NPIPB5	-0.0634835843828998	0.8927736351207242	-1.1426644669867299	0.253903207140566	0.60682437951539	-5.32408624136405	0	Junction
ENSG00000189227.5	chr15:67521595-67526417(+)	C15orf61	0.0471555549380275	1.1222606536577	1.14264404784935	0.25391167762487	0.60682437951539	-5.4001537630438605	0	Junction
ENSG00000123411.14	chr12:56027948-56032560(+)	IKZF4	-0.09116546435114699	-0.667001890647018	-1.14261839697794	0.253922318672721	0.60682437951539	-4.8969637064079805	0	Junction
ENSG00000197345.12	chr11:68891396-68892889(-)	MRPL21	0.0406847242879129	2.8412339227583097	1.14260894520084	0.253926239741374	0.60682437951539	-5.77742968022509	0	Junction
ENSG00000119772.16	chr2:25247750-25248036(-)	DNMT3A	0.0627911312249795	0.49729966618059096	1.14259456071738	0.25393220722389703	0.60682437951539	-5.205471577361269	0	Junction
ENSG00000181544.13	chrX:14844741-14844855(-)	FANCB	-0.0503921253234135	1.24769750368657	-1.14259455447327	0.253932209814322	0.60682437951539	-5.40100551873526	0	Junction
ENSG00000101384.11	chr20:10651695-10652130(-)	JAG1	-0.061309471289405004	0.64180033935926	-1.14258694035354	0.25393536861369503	0.60682437951539	-5.24209004536124	0	Junction
ENSG00000177595.17	chr11:801121-801217(-)	PIDD1	-0.0841258363142033	-0.674974324970669	-1.1425759342806399	0.253939934649815	0.60682437951539	-4.90696897302309	0	Junction
ENSG00000166747.12	chr16:71753888-71756018(-)	AP1G1	0.0283505995720651	2.62793495961325	1.14256689115089	0.253943686372161	0.60682437951539	-5.73999543389874	0	Junction
ENSG00000169432.14	chr2:166233463-166238093(-)	SCN9A	-0.10578300532618	-1.0859601771863399	-1.1425616315299498	0.253945868448395	0.60682437951539	-4.83106920145498	0	Junction
ENSG00000128513.14	chr7:124846999-124851871(-)	POT1	-0.0512228415339946	0.7353118418520971	-1.14255484406455	0.253948684405846	0.60682437951539	-5.27982405995182	0	Junction
ENSG00000159131.16	chr21:33531558-33532344(-)	GART	-0.0330890178449504	2.15523136253605	-1.14255468027618	0.253948752358006	0.60682437951539	-5.64435708303251	0	Junction
ENSG00000171914.15	chr15:62727190-62736877(+)	TLN2	0.032128026525408	2.84698656664437	1.14252994400338	0.253959015033998	0.60682437951539	-5.78248547607311	0	Junction
ENSG00000121413.12	chr19:58088838-58089864(-)	ZSCAN18	-0.0279886821366293	3.43189848834592	-1.14252837078789	0.25395966774523804	0.60682437951539	-5.868160951828179	0	Junction
ENSG00000127125.8	chr1:42457351-42459602(+)	PPCS	0.0388357293696094	1.74106985979337	1.1425263665671102	0.25396049927792497	0.60682437951539	-5.5540517679644	0	Junction
ENSG00000141542.10	chr17:82664557-82696388(-)	RAB40B	0.10728514915855698	-0.8823102122974351	1.14252543773594	0.253960884642043	0.60682437951539	-4.85955838482458	0	Junction
ENSG00000133706.17	chr5:146124087-146126434(-)	LARS	0.0216930457034119	3.4902007747842596	1.1425103701544599	0.253967136109953	0.606829890834035	-5.874448145628481	0	Junction
ENSG00000171103.10	chr2:28851299-28852407(-)	TRMT61B	0.0697479160097789	-0.0217750268866518	1.14246201086498	0.253987200875608	0.606849909966121	-5.084290639510769	0	Junction
ENSG00000160785.13	chr1:156208014-156210239(+)	SLC25A44	0.0370448917000489	2.0450005677472602	1.14245265791845	0.25399108163697	0.606849909966121	-5.62210942830713	0	Junction
ENSG00000162129.12	chr11:72301965-72302303(-)	CLPB	-0.0330735803074085	1.8734282165652	-1.1424358229412501	0.253998066976339	0.606849909966121	-5.5805298778301795	0	Junction
ENSG00000099991.17	chr22:24167314-24168446(+)	CABIN1	-0.0424273804733752	1.4558430013308001	-1.14242775507009	0.25400141462679604	0.606849909966121	-5.471244662657321	0	Junction
ENSG00000119899.12	chr6:73595215-73600350(-)	SLC17A5	0.0506021684473331	0.674780853086956	1.1424073490575801	0.254009881954283	0.606849909966121	-5.2679942338015895	0	Junction
ENSG00000088727.12	chr3:47247478-47248017(-)	KIF9	0.0954618945695394	-0.731039134499248	1.1424055473596	0.254010629565321	0.606849909966121	-4.89447527356726	0	Junction
ENSG00000176049.15	chr5:147591687-147601740(-)	JAKMIP2	0.0333524966217387	2.0624980435820497	1.1424039545087201	0.254011290516945	0.606849909966121	-5.62211031957671	0	Junction
ENSG00000184445.11	chr12:122538455-122539675(+)	KNTC1	0.0974152013789115	-0.8989594842408951	1.1423991047790902	0.25401330291402896	0.606849909966121	-4.85541721574858	0	Junction
ENSG00000001631.15	chr7:92225828-92226525(-)	KRIT1	-0.0269078907403579	3.0148127426613702	-1.1423970669301202	0.254014148523531	0.606849909966121	-5.80514131008977	0	Junction
ENSG00000118507.15	chr6:131199574-131219660(+)	AKAP7	-0.0593702017979976	0.4788674289115711	-1.14238722506278	0.254018232453723	0.606849909966121	-5.1965235516624	0	Junction
	chr2:36354982-36355087(-)		-0.0528156799123232	1.02116532676024	-1.14238559190847	0.2540189101434	0.606849909966121	-5.36661684794875	0	Junction
ENSG00000117643.14	chr1:25753579-25758591(+)	MAN1C1	-0.0654850284278125	1.08221396712595	-1.14235040084347	0.25403351324763895	0.6068753715688481	-5.37345198221324	0	Junction
ENSG00000204560.9	chr6:30655337-30655434(-)	DHX16	0.0561375500067654	0.31516036577887896	1.142321641293	0.25404544792600403	0.6068944577226241	-5.17184507849556	0	Junction
ENSG00000101746.15	chr18:33883425-33943064(-)	NOL4	0.0497253530323427	0.8663700774609799	1.14230673092691	0.254051635604724	0.606899814369746	-5.33095629921797	0	Junction
ENSG00000101605.12	chr18:3075477-3075724(-)	MYOM1	-0.0553132258106497	0.685307954299291	-1.14225646094287	0.25407249800874604	0.606940226518337	-5.25486574978272	0	Junction
ENSG00000100711.13	chr14:103726843-103727745(+)	ZFYVE21	0.0450521499622443	2.04820308281576	1.142218173857	0.25408838822707397	0.606960457107317	-5.6216630872225	0	Junction
ENSG00000055917.15	chr2:20290791-20294375(-)	PUM2	0.0335368871436718	2.9397776861194997	1.1422170411371102	0.25408885834829004	0.606960457107317	-5.79642279487689	0	Junction
ENSG00000079308.16	chr2:217813308-217813684(-)	TNS1	0.0493163928748803	1.23454692747333	1.1421779257523301	0.25410509307203605	0.606989812128175	-5.413288010721331	0	Junction
ENSG00000160469.16	chr19:55302169-55302696(+)	BRSK1	-0.024670783133668998	4.3520817426052005	-1.1421644164401101	0.254110700240141	0.606993780213981	-5.9756092962320695	0	Junction
ENSG00000156976.15	chr3:186784697-186785882(+)	EIF4A2	-0.041860636754335996	2.60202816494156	-1.14210430562399	0.25413565085236	0.607036222583142	-5.72958663087162	0	Junction
ENSG00000145214.13	chr4:966079-966465(-)	DGKQ	0.0735184394313128	-0.0988824018892659	1.14209412899977	0.254139875103577	0.607036222583142	-5.04166777109175	0	Junction
ENSG00000007202.14	chr17:28616996-28617227(-)	KIAA0100	0.0280015740110353	2.5957924060781004	1.1420930883688798	0.254140307065525	0.607036222583142	-5.73551172424129	0	Junction
ENSG00000173542.8	chr4:70998183-71022366(+)	MOB1B	0.0328951218125065	2.45537609675649	1.14204390898753	0.25416072182583604	0.6070755583742371	-5.71133843179517	0	Junction
ENSG00000261371.5	chr17:64390764-64413713(-)	PECAM1	-0.12036411380889	-1.5609117555397498	-1.1420139309365802	0.254173166520116	0.6070958563391949	-4.772125513852861	0	Junction
ENSG00000171045.14	chr8:142344473-142345742(-)	TSNARE1	-0.0585314827366133	0.5311588422099001	-1.1419744220382901	0.25418956837540896	0.6071256052566999	-5.20366740320686	0	Junction
ENSG00000140948.11	chr16:87420717-87423809(-)	ZCCHC14	-0.041333195803957	1.3689004903401398	-1.1419509535783101	0.25419931149992203	0.60713944928072	-5.44257322868111	0	Junction
ENSG00000084636.17	chr1:31702228-31703836(-)	COL16A1	0.0766616423780267	0.00229713499641715	1.14192568431816	0.254209802533168	0.6071550791811899	-5.07826323107208	0	Junction
ENSG00000135164.18	chr7:87165051-87170994(+)	DMTF1	0.0725289493437586	-0.256937150485119	1.14190434951941	0.254218660332436	0.607160293125932	-4.9955826264994005	0	Junction
ENSG00000253540.5	chr3:130099359-130102763(-)	FAM86HP	0.0925121572361386	-0.277166749261396	1.14190141253405	0.254219879729315	0.607160293125932	-5.03125302687506	0	Junction
ENSG00000173482.16	chr18:7955415-8069685(+)	PTPRM	0.030446194057778	3.1858102205397003	1.14182714574091	0.254250715662542	0.6072245115015289	-5.835412892806509	0	Junction
ENSG00000139718.10	chr12:121819896-121822489(+)	SETD1B	-0.076854796122745	-0.542706997032061	-1.14181671329087	0.254255047475769	0.607225429333791	-4.94112275710082	0	Junction
ENSG00000145526.11	chr5:19544006-19571578(-)	CDH18	-0.0652927140245066	0.0831897000328018	-1.14179639928153	0.254263482506599	0.607236146507958	-5.11383441160717	0	Junction
ENSG00000179915.22	chr2:50497715-50506494(-)	NRXN1	-0.0302442656348314	3.7078418780734803	-1.14178515604637	0.254268151143935	0.607237868527361	-5.901945212951549	0	Junction
ENSG00000189184.11	chr4:137521697-137528477(-)	PCDH18	0.112322238836128	-1.4395798104609299	1.14177438804296	0.254272622502337	0.6072384119049871	-4.771046493034531	0	Junction
ENSG00000163072.15	chr2:168824718-168828157(+)	NOSTRIN	-0.0693987580525407	0.246089882214398	-1.14176559488525	0.25427627385688895	0.6072384119049871	-5.1385139693732595	0	Junction
ENSG00000103512.14	chr16:14863188-14864584(+)	NOMO1	0.0325382380980498	3.5455227329274304	1.14174560832484	0.254284573402841	0.6072412814215861	-5.88398556081221	0	Junction
ENSG00000149716.12	chr11:69667588-69667894(-)	ORAOV1	0.0923362941617243	-0.986306302357883	1.14174368841754	0.25428537066648105	0.6072412814215861	-4.8407181002502995	0	Junction
ENSG00000128829.11	chr15:40016673-40017107(+)	EIF2AK4	-0.0406733491896442	1.47753530652423	-1.14172823801563	0.25429178668759195	0.6072471759689971	-5.483474716120059	0	Junction
ENSG00000135048.13	chr9:71690247-71694508(-)	TMEM2	-0.0741675882510959	0.0894910473686453	-1.1416608062353	0.254319790113186	0.6072889992331071	-5.089682428448	0	Junction
ENSG00000107796.13	chr10:88935367-88938060(-)	ACTA2	-0.0653705167226767	1.4534691018161001	-1.14165868316132	0.254320671829532	0.6072889992331071	-5.47911626595079	0	Junction
ENSG00000105618.13	chr19:54123561-54123748(+)	PRPF31	-0.038038658447675004	1.68334181774391	-1.1416575452	0.254321144427743	0.6072889992331071	-5.52881675893201	0	Junction
ENSG00000168477.17	chr6:32084710-32085749(-)	TNXB	-0.0900600334523669	-1.10550893777474	-1.14163705931052	0.254329652374314	0.6072998878683461	-4.8190388578332595	0	Junction
ENSG00000084092.6	chr4:56964527-56966619(-)	NOA1	0.0403840689514621	1.2801350726737601	1.14162218748792	0.25433582888053496	0.607305209132865	-5.441608206045611	0	Junction
ENSG00000260537.2	chr16:70365132-70366084(+)	RP11-529K1.3	-0.0297894863428016	2.1258498180521004	-1.14161084724454	0.25434053873573104	0.607307028205021	-5.638631553378639	0	Junction
ENSG00000138119.16	chr10:93364076-93366391(-)	MYOF	0.0859435566731162	-0.482751009257441	1.14158211942243	0.25435247031160396	0.6073260907701059	-4.96329148166265	0	Junction
ENSG00000169714.16	chr3:129171539-129171651(-)	CNBP	0.0681452300094237	-0.0197770529352089	1.14152920862106	0.254374446869166	0.6073627325585121	-5.08323638453268	0	Junction
ENSG00000203791.14	chr10:124762559-124765391(-)	METTL10	0.0369520428881506	1.8917865052658103	1.14151458547037	0.254380520844275	0.6073627325585121	-5.58903664362593	0	Junction
ENSG00000048991.16	chr2:135680325-135709432(+)	R3HDM1	-0.0443711791841213	1.84302916557498	-1.14150457186045	0.254384680226428	0.6073627325585121	-5.570799740295531	0	Junction
ENSG00000054793.13	chr20:51629073-51639342(-)	ATP9A	0.019977660150192	5.47394239536652	1.1414968057451	0.254387906092964	0.6073627325585121	-6.0964804249402205	0	Junction
ENSG00000075539.13	chr4:48619371-48620638(-)	FRYL	-0.0382181265963885	2.6955964470021003	-1.1414957389613	0.254388349212764	0.6073627325585121	-5.74873291400771	0	Junction
ENSG00000119509.12	chr9:100253137-100264821(+)	INVS	0.062683626980477	0.135944251141214	1.14148813788773	0.254391506556232	0.6073627325585121	-5.10054629047947	0	Junction
ENSG00000117477.12	chr1:169419160-169421362(-)	CCDC181	0.0577695762884278	0.757644079898821	1.14141682528282	0.254421129808564	0.6074240306193139	-5.2864440035773095	0	Junction
ENSG00000197037.10	chr7:99619994-99621372(+)	ZSCAN25	-0.0497534963814537	1.01240858818036	-1.1413861192255301	0.254433885845231	0.6074310272106421	-5.34899742327951	0	Junction
ENSG00000197969.11	chr9:77356868-77357691(+)	VPS13A	0.0352233733138581	2.15552135606022	1.14137416008885	0.254438854079871	0.6074310272106421	-5.64820132016157	0	Junction
ENSG00000172943.19	chrX:53995783-53999869(-)	PHF8	0.0479138192495755	0.891305461680271	1.14136694088426	0.254441853217311	0.6074310272106421	-5.314233549981299	0	Junction
ENSG00000100888.12	chr14:21400613-21400874(-)	CHD8	0.0301933579275718	1.9491881392486399	1.14136369814578	0.254443200384617	0.6074310272106421	-5.60461989744272	0	Junction
ENSG00000163798.13	chr2:27688768-27693684(+)	SLC4A1AP	0.0542511946347949	1.45516704947229	1.14136224382229	0.25444380457219395	0.6074310272106421	-5.49777092154245	0	Junction
ENSG00000129472.12	chr14:21476600-21476826(-)	RAB2B	-0.0357995857731762	2.10294721555264	-1.1413490948244098	0.254449267268344	0.607431483165239	-5.6403899380479094	0	Junction
ENSG00000186716.19	chr22:23310434-23311696(+)	BCR	0.0284273802953632	4.99927647538716	1.14134277399412	0.25445189325999396	0.607431483165239	-6.046496653239321	0	Junction
ENSG00000188385.11	chr10:132137290-132138118(+)	JAKMIP3	0.0537022271934755	1.1041538272259	1.1413294016794	0.25445744885625304	0.607435318760873	-5.38389251689751	0	Junction
ENSG00000170876.7	chr3:14135233-14135806(+)	TMEM43	-0.0348802914432431	1.857592187469	-1.14129418222453	0.254472081363582	0.607454312408862	-5.579692490831031	0	Junction
ENSG00000138834.12	chr16:1760533-1761223(+)	MAPK8IP3	-0.0240315955631503	3.93546884701886	-1.14129124099025	0.25447330337479	0.607454312408862	-5.932102084770711	0	Junction
ENSG00000168014.16	chr11:74057545-74074252(-)	C2CD3	0.058394155690444	0.26122712298308	1.14127422368302	0.254480373731945	0.607461763307776	-5.13799725062775	0	Junction
ENSG00000162669.15	chr1:91343511-91347428(-)	HFM1	-0.0926214940982282	-0.44296417153324796	-1.14126328953913	0.254484916726527	0.607463181084665	-4.95388965950557	0	Junction
ENSG00000113360.16	chr5:31421378-31422786(-)	DROSHA	0.0276776967666254	2.8127972449122596	1.1412258842537	0.254500458564512	0.6074901942308399	-5.77504383028773	0	Junction
ENSG00000144567.10	chr2:219179029-219179732(+)	FAM134A	0.0265531852699443	3.52445850360235	1.1412094694783799	0.25450727908744597	0.6074901942308399	-5.88205729455726	0	Junction
ENSG00000131089.14	chrX:63706450-63724531(-)	ARHGEF9	0.0287341242506642	4.12919659556395	1.14120753944098	0.25450808104798606	0.6074901942308399	-5.954467945330371	0	Junction
ENSG00000260342.2	chr16:18798045-18798700(-)	RP11-1035H13.3	0.0203509795034209	5.3950875819521	1.14113909951401	0.254536520042343	0.607545673434584	-6.08800055982946	0	Junction
ENSG00000152133.14	chr2:37089867-37090680(+)	GPATCH11	0.0369624025394602	1.9052631494409298	1.1411325943906698	0.254539223246147	0.607545673434584	-5.595232376604169	0	Junction
ENSG00000070018.8	chr12:12164563-12165078(-)	LRP6	0.0405334135133431	1.83743280261196	1.1411058698123	0.25455032885424106	0.607555382919771	-5.5694326534329806	0	Junction
ENSG00000112701.17	chr6:75602577-75621531(+)	SENP6	-0.0334020187971407	2.0694330630263003	-1.1410979703411999	0.25455361160619894	0.607555382919771	-5.625288050035071	0	Junction
ENSG00000135365.15	chr11:46084303-46092182(-)	PHF21A	-0.0304956212758427	3.04863350361421	-1.1410942922131	0.25455514012143204	0.607555382919771	-5.810663057901059	0	Junction
ENSG00000036054.12	chr3:100304889-100306436(+)	TBC1D23	-0.0341116261730165	1.6742934767534	-1.14104888309015	0.25457401126365803	0.6075909959912521	-5.5311660223554195	0	Junction
ENSG00000150756.13	chr5:10236616-10239066(-)	FAM173B	-0.0435618060215607	1.3713885092668403	-1.14097640135097	0.25460413527944603	0.6076534647390439	-5.44336237431211	0	Junction
ENSG00000134247.9	chr1:116984986-116986800(+)	PTGFRN	-0.061567517229915	0.339608440003807	-1.14092255935801	0.254626514072536	0.6076974466232421	-5.16119566654096	0	Junction
ENSG00000146592.16	chr7:28409424-28488174(+)	CREB5	-0.10145158207726801	-0.9495446439910451	-1.14084986571355	0.254656730512854	0.60776013236013	-4.8666406118770995	0	Junction
ENSG00000119720.17	chr14:90316812-90318004(-)	NRDE2	0.0504854973975217	0.7471148089733242	1.14080288542312	0.254676260060261	0.607789437312604	-5.2790390354863295	0	Junction
ENSG00000172269.17	chr11:119097298-119097463(-)	DPAGT1	-0.0720257182135171	-0.34168042247073704	-1.14079466057853	0.254679679207844	0.607789437312604	-4.99101816150602	0	Junction
ENSG00000183379.8	chr14:74409802-74424552(-)	SYNDIG1L	-0.109360195310261	-0.8663311187208811	-1.14079181280046	0.25468086306425197	0.607789437312604	-4.88943839198838	0	Junction
ENSG00000135372.8	chr11:34115885-34118179(+)	NAT10	0.0456849027656643	1.5691354417421002	1.1407586645339098	0.25469464348948495	0.607812894206615	-5.511033663937809	0	Junction
ENSG00000169242.11	chr1:155131635-155133502(+)	EFNA1	-0.0689146683251506	1.17680057586174	-1.14073485171351	0.254704543296577	0.607822594593708	-5.406181326958509	0	Junction
ENSG00000134077.15	chr3:9371537-9374515(+)	THUMPD3	-0.04595174113171901	1.02687600737177	-1.1407298780147799	0.25470661106784	0.607822594593708	-5.364678156375191	0	Junction
ENSG00000153237.17	chr2:158358571-158456414(-)	CCDC148	-0.15169739009915	-0.9775003440323029	-1.1407051980299199	0.254716871726709	0.6078376505695079	-4.85974785576174	0	Junction
ENSG00000160703.15	chr11:119172426-119172900(+)	NLRX1	-0.0820352224990914	-0.630553824709305	-1.14065004403303	0.254739802943989	0.607882941699902	-4.9175307279539595	0	Junction
ENSG00000087274.16	chr4:2894732-2898183(+)	ADD1	-0.0200327404666232	4.76969624376809	-1.14061473889626	0.25475448241499	0.607908540674276	-6.02366736482613	0	Junction
ENSG00000070610.14	chr9:35741065-35744296(-)	GBA2	0.0911018009080538	-1.15752889049556	1.1405753691259	0.254770852610625	0.607935655622322	-4.810525560884531	0	Junction
ENSG00000145901.14	chr5:151063748-151064959(-)	TNIP1	-0.0422266433519364	1.35279017662173	-1.1405679008924199	0.254773958031487	0.607935655622322	-5.44206328200322	0	Junction
ENSG00000138758.11	chr4:77030971-77036772(+)	SEPT11	0.0650495058608379	0.165731874903805	1.14055022565458	0.254781307806893	0.607935655622322	-5.18764774457277	0	Junction
ENSG00000111348.8	chr12:14947950-14949801(-)	ARHGDIB	0.0479987508450462	1.8000280033143798	1.14054939335776	0.254781653898938	0.607935655622322	-5.5817684988008605	0	Junction
ENSG00000123096.11	chr12:26224380-26230710(+)	SSPN	0.052919478085959	1.1923605544658	1.1405274934620502	0.25479076059944	0.607947954787007	-5.4124628596877695	0	Junction
ENSG00000130669.17	chr19:39173377-39173575(+)	PAK4	-0.11664481325711301	-1.4320877612895502	-1.14050212507193	0.25480130989869604	0.6079636956547629	-4.7770410725541606	0	Junction
ENSG00000061987.14	chr12:62556193-62560490(+)	MON2	-0.0443923234744282	1.14034535067024	-1.14047662531727	0.25481191413249205	0.6079756695834531	-5.39127035005445	0	Junction
ENSG00000079785.14	chr2:15607314-15613223(+)	DDX1	-0.0255121648320711	2.95067069298025	-1.14047104925026	0.254814233016186	0.6079756695834531	-5.79412243106793	0	Junction
ENSG00000260372.6	chr18:26865361-26892870(+)	AQP4-AS1	0.11731335898957002	-1.28432692370219	1.1404129698834098	0.254838386990887	0.607996218957754	-4.80879593285989	0	Junction
ENSG00000148396.18	chr9:136447365-136447568(-)	SEC16A	0.0492577651627598	0.930877432240598	1.14040709140752	0.254840831813201	0.607996218957754	-5.331297395070321	0	Junction
ENSG00000119397.16	chr9:121146257-121148671(+)	CNTRL	-0.0954344976636323	-0.981221598294146	-1.1403731909838501	0.254854931112453	0.607996218957754	-4.849246334745639	0	Junction
ENSG00000119314.15	chr9:112268196-112275843(-)	PTBP3	0.0329600698766777	2.4248263574123197	1.14036791407738	0.254857125844442	0.607996218957754	-5.69916145008075	0	Junction
ENSG00000109685.17	chr4:1901252-1904215(+)	WHSC1	0.0248858862206761	3.16749913923225	1.1403596784616101	0.254860551167328	0.607996218957754	-5.82999168146539	0	Junction
	chr14:49586714-49586757(+)		0.6195099406779799	2.9412134419113998	1.14035687143747	0.25486171866041696	0.607996218957754	-5.86908807407979	0	Junction
ENSG00000166822.12	chr16:75447689-75451668(-)	TMEM170A	-0.0561092638378553	0.838463561635139	-1.14035678494628	0.254861754633759	0.607996218957754	-5.30504079982301	0	Junction
ENSG00000278845.4	chr17:38320768-38322125(+)	MRPL45	-0.0439665798866675	1.32322310398816	-1.14035502255355	0.254862487647367	0.607996218957754	-5.450249583685791	0	Junction
ENSG00000133657.14	chr3:194459542-194459788(-)	ATP13A3	0.0347794618105578	2.41021331289375	1.14034781310001	0.25486548621544197	0.607996218957754	-5.70556141984563	0	Junction
ENSG00000124006.14	chr2:219556724-219557822(-)	OBSL1	-0.0967787073735626	-0.8017098565108509	-1.14034588972183	0.25486628619429996	0.607996218957754	-4.87745672651322	0	Junction
ENSG00000138382.14	chr2:169824641-169824781(-)	METTL5	-0.0571457597166259	0.527446604558498	-1.14034580036524	0.25486632335988196	0.607996218957754	-5.22389420716721	0	Junction
ENSG00000198189.10	chr4:87340607-87357278(-)	HSD17B11	-0.0502301630830258	1.38845626584388	-1.14032086631891	0.25487669418417996	0.6080115299052701	-5.45592673056786	0	Junction
ENSG00000132463.13	chr4:70826246-70827851(-)	GRSF1	0.0246904440928378	3.61106333978724	1.1403058090193998	0.254882957113323	0.608017041094798	-5.89258252332675	0	Junction
ENSG00000055118.14	chr7:150974942-150977837(-)	KCNH2	-0.0818603137252021	-0.23557989042606398	-1.14027172166867	0.25489713579386397	0.6080282966399739	-5.05042154401878	0	Junction
ENSG00000120868.13	chr12:98667645-98670972(+)	APAF1	0.07071414226449702	-0.30726397381700604	1.14026777192258	0.25489877873179606	0.6080282966399739	-4.988333177598981	0	Junction
ENSG00000164741.14	chr8:13393694-13401469(-)	DLC1	-0.0552280261899648	0.6720685002589061	-1.14026595702179	0.254899533661122	0.6080282966399739	-5.249395959767639	0	Junction
ENSG00000099814.15	chr14:104865514-104866855(+)	CEP170B	0.0888620651554508	-0.6513380902285301	1.14023748979334	0.2549113751438	0.608044659200694	-4.92929531785015	0	Junction
ENSG00000160299.16	chr21:46431979-46435903(+)	PCNT	-0.0533998895119775	1.22437020999423	-1.1402215027848601	0.254918025411092	0.608044659200694	-5.4212465332085396	0	Junction
ENSG00000163482.11	chr2:218693822-218693894(+)	STK36	0.101166581060684	-1.3489042762409398	1.14022095873533	0.254918251726655	0.608044659200694	-4.78612146096469	0	Junction
ENSG00000159082.17	chr21:32634882-32638907(-)	SYNJ1	-0.0814585946692868	-0.441061399977709	-1.14012525737067	0.254958064087037	0.608130191936681	-4.96986328139664	0	Junction
ENSG00000084764.10	chr2:27024298-27025582(+)	MAPRE3	0.0265457242663222	3.8268379156000094	1.14011076208304	0.254964094594989	0.608135146236343	-5.9216561525893	0	Junction
ENSG00000110786.17	chr11:18729528-18729657(-)	PTPN5	0.195357004434328	-0.570497534608781	1.14009340044451	0.254971317728581	0.608137120211289	-5.05902135971422	0	Junction
ENSG00000062822.12	chr19:50407175-50407326(+)	POLD1	-0.10171241524205601	-1.1220644368014099	-1.1400856068771799	0.25497456020966897	0.608137120211289	-4.80882380321575	0	Junction
ENSG00000140526.17	chr15:89191150-89193234(+)	ABHD2	0.0339178153193791	2.61762139819093	1.14007309191444	0.254979767067798	0.608137120211289	-5.74185353684775	0	Junction
ENSG00000170266.15	chr3:33016841-33018447(-)	GLB1	0.039481238719719	1.28065972065189	1.1400707632107001	0.254980735934649	0.608137120211289	-5.43407826656098	0	Junction
ENSG00000128641.18	chr2:191402719-191408114(+)	MYO1B	0.10007144484001199	-0.7895425543759158	1.1400457888348101	0.254991126788908	0.6081466932915041	-4.903544132396769	0	Junction
ENSG00000104369.4	chr8:74237036-74237207(-)	JPH1	-0.0620733355063194	0.655272641414832	-1.14003125504503	0.254997173862536	0.6081466932915041	-5.28996152903998	0	Junction
ENSG00000178425.13	chr6:116117946-116221053(+)	NT5DC1	-0.0418504407824002	1.58720206026193	-1.1400242172949	0.255000102095072	0.6081466932915041	-5.51530827970333	0	Junction
ENSG00000111780.8	chr12:120457180-120459906(+)	AL021546.6	-0.0478913531177605	1.85259328551694	-1.1399944699909699	0.255012479466619	0.6081466932915041	-5.575041682679269	0	Junction
ENSG00000089169.14	chr12:112883403-112887796(+)	RPH3A	-0.0532791045314232	2.4888159045795	-1.1399854016442799	0.255016252742272	0.6081466932915041	-5.7183334979422105	0	Junction
ENSG00000107147.12	chr9:135757382-135758413(+)	KCNT1	0.0631484807867302	0.904731061482293	1.1399853494718601	0.255016274450967	0.6081466932915041	-5.348223412894661	0	Junction
ENSG00000163964.13	chr3:196712645-196716857(+)	PIGX	0.0865362507716086	-0.9004460749763671	1.1399828058759398	0.255017332830507	0.6081466932915041	-4.87599046522205	0	Junction
ENSG00000251141.5	chr5:44746039-44808641(-)	RP11-53O19.1	0.0608991884755958	0.47265454021132797	1.13997694303587	0.255019772345226	0.6081466932915041	-5.24445653296939	0	Junction
ENSG00000163104.17	chr4:94279051-94280591(+)	SMARCAD1	-0.0304852989296489	2.45402807562919	-1.1399626080068601	0.255025737187546	0.6081466932915041	-5.706500926449901	0	Junction
ENSG00000141750.6	chr17:39212397-39212994(-)	STAC2	0.0584468706135846	0.912392594868968	1.13994805913196	0.255031791111278	0.6081466932915041	-5.34534584403032	0	Junction
ENSG00000070882.12	chr7:24863600-24865341(-)	OSBPL3	0.0906826476839706	-0.47739171218841703	1.13994674717789	0.255032337032643	0.6081466932915041	-4.94685944562889	0	Junction
ENSG00000143850.13	chr1:204222780-204223461(-)	PLEKHA6	-0.0505228323928547	1.33238115726528	-1.1399404982518797	0.255034937304237	0.6081466932915041	-5.434581312560481	0	Junction
ENSG00000187240.13	chr11:103203777-103204821(+)	DYNC2H1	0.05538941683854599	0.6083120661665811	1.13993082116453	0.25503896412157	0.6081466932915041	-5.2392328563096395	0	Junction
ENSG00000173889.15	chr3:170171451-170172556(-)	PHC3	-0.0399431367403905	1.6563790719526699	-1.13992235268676	0.25504248805023	0.6081466932915041	-5.5209243432897805	0	Junction
ENSG00000100311.16	chr22:39233525-39235777(-)	PDGFB	0.0630746806178796	0.46041650737932704	1.13991859382949	0.255044052208212	0.6081466932915041	-5.21298552136869	0	Junction
ENSG00000121753.12	chr1:31738631-31738831(-)	ADGRB2	0.0329262644495352	3.7116829552656205	1.13988270567665	0.255058986536443	0.6081637064384039	-5.9070703725771105	0	Junction
ENSG00000138246.15	chr3:132499809-132500793(+)	DNAJC13	0.0358403930677196	1.64522809503653	1.13988244651983	0.25505909438297303	0.6081637064384039	-5.529308694514401	0	Junction
ENSG00000119397.16	chr9:121148862-121150169(+)	CNTRL	0.0781709183402487	-0.26598654560443397	1.1398526310845702	0.25507150210681	0.6081838641470071	-4.999099013837331	0	Junction
ENSG00000114767.6	chr3:51934552-51934630(-)	RRP9	0.0506203155626281	0.868416011984032	1.13983162152176	0.25508024551089303	0.60819528428603	-5.31689540037199	0	Junction
ENSG00000114268.11	chr3:48539772-48543579(-)	PFKFB4	0.0926043029008751	-0.7635772549561851	1.1397862781524	0.255099116459562	0.6082308510972789	-4.89386724825978	0	Junction
ENSG00000115661.13	chr2:219247758-219248192(+)	STK16	-0.0455633194745314	0.9753114434001608	-1.1397737727761699	0.255104321103378	0.608233832846026	-5.3431294939018095	0	Junction
ENSG00000152061.23	chr1:174800501-174811831(+)	RABGAP1L	-0.0402434049020174	1.5496827933369397	-1.1397579991873201	0.25511088605849297	0.6082351243052071	-5.50716449238462	0	Junction
ENSG00000005483.20	chr7:105077434-105078845(+)	KMT2E	0.025512285902892003	3.17948622831318	1.13975347051809	0.25511277090881	0.6082351243052071	-5.832156067330871	0	Junction
ENSG00000198612.10	chr2:237095885-237096821(+)	COPS8	0.0200556410107952	3.89922286610938	1.1397272125012	0.255123699792456	0.6082408904758629	-5.928530689259991	0	Junction
ENSG00000183569.17	chr22:42558458-42560185(+)	SERHL2	0.10098695756643199	-0.929584158569403	1.1397176357643999	0.25512768581997497	0.6082408904758629	-4.85350271998031	0	Junction
ENSG00000113369.8	chr5:91373839-91374113(-)	ARRDC3	0.0675459717641883	2.3422437549741097	1.13970616985245	0.255132458216786	0.6082408904758629	-5.68548689668751	0	Junction
ENSG00000197776.7	chr14:49709827-49710262(+)	KLHDC1	-0.0400410697180742	1.68257363029722	-1.13970355745725	0.255133545569148	0.6082408904758629	-5.528453972022111	0	Junction
ENSG00000225190.9	chr17:45439635-45440162(-)	PLEKHM1	0.0524339031009242	0.978513316912602	1.13969449192349	0.255137318924388	0.6082408904758629	-5.3395320693275306	0	Junction
ENSG00000113360.16	chr5:31508776-31511034(-)	DROSHA	0.033326538113723	1.97339934613086	1.13969065957633	0.255138914077393	0.6082408904758629	-5.608618776879849	0	Junction
ENSG00000168778.11	chr12:123671323-123671506(+)	TCTN2	-0.0780997568537521	-0.0476911905750122	-1.13963238101538	0.255163172451052	0.608286085587764	-5.05952589263291	0	Junction
ENSG00000074356.16	chr17:3821353-3821952(-)	NCBP3	-0.0330960634297647	2.0005897563447	-1.1396261147163602	0.255165780885563	0.608286085587764	-5.60739210304425	0	Junction
ENSG00000159459.11	chr15:43086241-43105941(-)	UBR1	0.038191518810365	1.83197604787091	1.1395675255253401	0.255190170355432	0.608334799698183	-5.57600260961622	0	Junction
ENSG00000177311.11	chr3:141368805-141369871(+)	ZBTB38	-0.0688322297996486	0.17949133077630497	-1.1395576087366202	0.255194298670724	0.608335213516777	-5.11610657733882	0	Junction
ENSG00000158941.16	chr8:22618729-22618826(+)	CCAR2	-0.0312617609116966	2.4955991756907903	-1.13948700437869	0.255223692300181	0.608395854146527	-5.71907288010696	0	Junction
ENSG00000111642.14	chr12:6587950-6588297(-)	CHD4	-0.0222381607914704	3.80848307200397	-1.13941133278695	0.25525519811687	0.608456201490839	-5.9196579528804305	0	Junction
ENSG00000177485.6	chrX:120250978-120253413(+)	ZBTB33	0.0466167868839394	0.827426824851196	1.13940719924778	0.25525691919133303	0.608456201490839	-5.3133237040814105	0	Junction
ENSG00000100884.9	chr14:24077391-24077592(+)	CPNE6	-0.0420472718495554	2.35121979764552	-1.13939583322266	0.255261651685048	0.6084580535610079	-5.691749078723969	0	Junction
ENSG00000172009.14	chr19:2807809-2808242(+)	THOP1	0.0944843995176373	-0.395198835148951	1.13936855508217	0.255273009786665	0.6084746075415091	-4.97786468351138	0	Junction
ENSG00000107651.12	chr10:119933168-119933685(+)	SEC23IP	0.042973077765625	1.26217302296372	1.1393514051156002	0.255280150888879	0.6084746075415091	-5.42715192715289	0	Junction
ENSG00000113615.12	chr5:134708889-134715023(+)	SEC24A	0.0548366149767499	0.483543992559682	1.13935065476045	0.255280463333651	0.6084746075415091	-5.2009311173615895	0	Junction
ENSG00000100354.20	chr22:40301006-40301149(+)	TNRC6B	-0.0323149550236242	2.15454519209278	-1.13933717766123	0.255286075187338	0.6084785551806291	-5.645687214087321	0	Junction
ENSG00000038358.14	chr16:67873344-67875944(+)	EDC4	0.0569303868397105	0.406291265056272	1.13930743277708	0.255298461238807	0.608490820277965	-5.19325135809811	0	Junction
ENSG00000130226.16	chr7:154887735-154889271(+)	DPP6	0.0304745774589842	4.16381253638025	1.13930582089155	0.25529913245519004	0.608490820277965	-5.96296799589054	0	Junction
ENSG00000106077.18	chr7:73737392-73737561(-)	ABHD11	-0.0798251521042311	-0.49034713589087797	-1.13918079659701	0.255351198437537	0.6085852558663021	-4.947637350210321	0	Junction
ENSG00000021826.14	chr2:210579771-210582616(+)	CPS1	-0.116105346168479	-0.695526300826457	-1.13916852670814	0.255356308594265	0.6085852558663021	-4.9186203713065	0	Junction
ENSG00000168610.14	chr17:42348540-42388278(-)	STAT3	0.0469501149558395	1.54970773730764	1.13916498579105	0.255357783326781	0.6085852558663021	-5.507259882962691	0	Junction
ENSG00000115947.13	chr2:147958867-147972738(-)	ORC4	0.0373668689994686	1.74914210434926	1.13916403205558	0.255358180542609	0.6085852558663021	-5.56120911149961	0	Junction
	chr1:109013928-109017518(-)		0.162608792944368	-1.57566017508515	1.1391631792963501	0.25535853570378403	0.6085852558663021	-4.78748550718397	0	Junction
ENSG00000230051.1	chr22:27331939-27335160(+)		0.108214817229955	-0.672598728827861	1.1391426922317298	0.255367068356459	0.608596162211362	-5.008075466143691	0	Junction
ENSG00000197442.9	chr6:136605367-136611281(-)	MAP3K5	0.0317955304649599	3.08108392776399	1.13912131063769	0.255375973783682	0.6086079566088511	-5.82258925052108	0	Junction
ENSG00000134516.15	chr5:169671175-169674296(+)	DOCK2	-0.078586657469906	-0.22193726151551102	-1.1390805673156499	0.255392943964539	0.6086298601606789	-5.04658882765322	0	Junction
ENSG00000091428.17	chr2:173017205-173017425(+)	RAPGEF4	0.0414705987008894	3.5370415554487002	1.13908008104958	0.25539314650611805	0.6086298601606789	-5.88572272112615	0	Junction
ENSG00000181991.15	chr15:88475240-88476988(+)	MRPS11	0.0309159940237756	2.60175334698856	1.13907074654425	0.25539703457507995	0.6086298601606789	-5.7390269075437494	0	Junction
ENSG00000175691.8	chr19:2936705-2939280(-)	ZNF77	-0.103523417236415	-1.2631779529854998	-1.13902947052677	0.25541422762592303	0.608656664998326	-4.79213496672906	0	Junction
ENSG00000112159.11	chr6:89662240-89662791(-)	MDN1	0.041923714333707	1.4666534213837599	1.13902474459035	0.255416196211974	0.608656664998326	-5.489412229047249	0	Junction
ENSG00000068323.16	chrX:49038115-49038196(-)	TFE3	0.0386757463112738	1.83103818288971	1.1390008768986202	0.255426138446777	0.608662654993159	-5.570383062290441	0	Junction
ENSG00000169220.17	chr5:177371397-177371474(+)	RGS14	-0.0426347279716367	5.30250022320851	-1.1389997123556699	0.255426623551265	0.608662654993159	-6.08136347902019	0	Junction
ENSG00000161642.17	chr12:54384565-54384858(-)	ZNF385A	-0.12061746436381901	-1.38928601200903	-1.1389873423186698	0.25543177647987303	0.608664811559048	-4.7812779102033405	0	Junction
ENSG00000171155.7	chrX:120627172-120629916(-)	C1GALT1C1	-0.0528284378765964	0.6853364643053921	-1.13896974661705	0.25543910636420497	0.608664811559048	-5.270363614690861	0	Junction
ENSG00000204262.11	chr2:189072094-189075392(-)	COL5A2	0.11283049329672999	-1.07035605449665	1.1389690437676998	0.255439399154922	0.608664811559048	-4.82850788079538	0	Junction
ENSG00000125676.19	chrX:123638124-123638933(-)	THOC2	-0.0345425957552089	1.67198805713966	-1.1389183767731799	0.255460506465126	0.608697057119582	-5.526713462836231	0	Junction
ENSG00000128731.15	chr15:28191245-28191960(-)	HERC2	0.0379086283762521	1.4910323739377702	1.13891756211127	0.255460845854224	0.608697057119582	-5.49308627386827	0	Junction
ENSG00000084636.17	chr1:31689852-31690366(-)	COL16A1	-0.06541390746038	1.3455906660768602	-1.13889515449149	0.25547018101789704	0.6087098715140871	-5.4411099027833405	0	Junction
ENSG00000101977.19	chrX:139626757-139629694(-)	MCF2	0.0658608764115455	0.0904471383710666	1.13887814264148	0.25547726842690605	0.6087173298601128	-5.15203043463498	0	Junction
ENSG00000014123.9	chr6:96551514-96551837(+)	UFL1	-0.0359126204340968	2.05727723137397	-1.1388587282901699	0.255485356924055	0.608726874459818	-5.625770251176679	0	Junction
ENSG00000100503.23	chr14:50770993-50771331(-)	NIN	-0.0305662344356572	2.60878947401419	-1.1388452580086799	0.255490969080254	0.608726874459818	-5.738292402528121	0	Junction
ENSG00000129003.15	chr15:62023521-62023779(-)	VPS13C	-0.0365375207125762	2.12085226128733	-1.13883501391468	0.25549523715968897	0.608726874459818	-5.640949107829719	0	Junction
ENSG00000137962.12	chr1:94174750-94177611(-)	ARHGAP29	-0.0569535950706526	0.8232695993274941	-1.13883053479088	0.255497103348765	0.608726874459818	-5.3052865184514095	0	Junction
ENSG00000196576.14	chr22:50275809-50275888(-)	PLXNB2	0.0515760378364106	1.05787162323614	1.13876997844897	0.255522334570432	0.6087775592859399	-5.373186355627509	0	Junction
ENSG00000149403.11	chr11:120898640-120905289(+)	GRIK4	0.0559054512582651	0.8298194843060159	1.13875256030821	0.255529592282079	0.608781323735403	-5.3109930632866	0	Junction
ENSG00000007545.15	chr16:1668194-1669000(+)	CRAMP1	-0.0959340383046961	-0.928016051900363	-1.1387332769743899	0.255537627341651	0.608781323735403	-4.84279920750735	0	Junction
ENSG00000116688.16	chr1:11982115-11982522(+)	MFN2	0.0562095118783626	0.668777538550639	1.13873196111175	0.25553817564718695	0.608781323735403	-5.27472309680836	0	Junction
ENSG00000100154.14	chr22:27990813-27992586(-)	TTC28	0.11378978519695901	-1.39954102604236	1.13872506062297	0.255541051018628	0.608781323735403	-4.772847712571259	0	Junction
ENSG00000166225.8	chr12:69532057-69537915(+)	FRS2	-0.0622799389013676	0.822695957662899	-1.1387186969170802	0.255543702737494	0.608781323735403	-5.30498295361678	0	Junction
ENSG00000003147.17	chr7:8143973-8157115(-)	ICA1	0.0398407016458749	1.96211600207374	1.13870624064518	0.255548893248404	0.6087823296721651	-5.62337175026459	0	Junction
ENSG00000095319.14	chr9:128999806-129001528(+)	NUP188	-0.044524913515145995	1.2352564044056	-1.1386986885038	0.255552040250876	0.6087823296721651	-5.41477047854066	0	Junction
ENSG00000084774.13	chr2:27243293-27243415(+)	CAD	-0.0648366629195897	-0.136739908888599	-1.1386685032028798	0.255564618836361	0.6088005480193349	-5.02501746006621	0	Junction
ENSG00000274272.1	chr7:100578512-100578649(-)	RP11-44M6.7	0.05502499640754701	0.677713949928184	1.13866134126752	0.255567603366166	0.6088005480193349	-5.25783753090217	0	Junction
ENSG00000153827.13	chr2:229789763-229791123(-)	TRIP12	0.0243799659903648	3.27362442438698	1.13864957829958	0.255572505296246	0.6088027971691059	-5.85089206294287	0	Junction
ENSG00000102226.9	chrX:47239180-47239350(+)	USP11	-0.0227840321609872	4.476699949479009	-1.1386259248943702	0.255582362474733	0.608816850032145	-5.99638056456182	0	Junction
ENSG00000198755.10	chr6:35468874-35468946(+)	RPL10A	-0.0213370469868553	6.4380413474650195	-1.13858044749642	0.25560131519863	0.608852568413355	-6.19247155861535	0	Junction
ENSG00000115234.10	chr2:27374176-27374345(+)	SNX17	-0.0263218010323933	3.1144617960783396	-1.13850693586417	0.255631953274649	0.608916120234026	-5.8228419157127	0	Junction
ENSG00000168803.14	chr15:43349046-43350940(+)	ADAL	0.0717693595646937	-0.377256193557382	1.1384942399684599	0.25563724491190803	0.6089172073753629	-4.98467838283398	0	Junction
ENSG00000179344.16	chr6:32665068-32666498(-)	HLA-DQB1	-0.312841629410241	-1.92320658860108	-1.13848657518952	0.25564043962148303	0.6089172073753629	-4.735194333007651	0	Junction
ENSG00000164885.12	chr7:151055607-151056579(-)	CDK5	0.0914675451110666	-1.09115660325614	1.13847734894953	0.255644285191018	0.6089172073753629	-4.906796683556901	0	Junction
ENSG00000069020.18	chr5:66870853-66899950(+)	MAST4	-0.106781035791071	-1.26751527876642	-1.1384567275614699	0.255652880493998	0.608928251555994	-4.77855344772003	0	Junction
ENSG00000160214.12	chr21:43795251-43797421(+)	RRP1	-0.0339162489598593	2.08206478780242	-1.1384067569419398	0.255673709831934	0.60895758617577	-5.630065485793151	0	Junction
ENSG00000168175.14	chr14:55063326-55064615(+)	MAPK1IP1L	0.0481086879976536	1.52587673750602	1.1384006070789698	0.25567627337155396	0.60895758617577	-5.49857875626392	0	Junction
ENSG00000135148.11	chr12:112152500-112152734(+)	TRAFD1	0.0431069993549074	1.22324129434845	1.13839868959686	0.255677072668045	0.60895758617577	-5.41862847108966	0	Junction
ENSG00000149273.14	chr11:75402447-75404019(+)	RPS3	-0.0243773194267859	6.1630529418907205	-1.1383769899748	0.255686118209971	0.608969701384955	-6.16380709262792	0	Junction
ENSG00000185418.15	chr15:101705748-101708792(-)	TARSL2	-0.0334099279127547	2.9997670955010096	-1.13832751454073	0.255706743003722	0.60900939418997	-5.80585917174044	0	Junction
ENSG00000134480.13	chr5:87408187-87409289(-)	CCNH	-0.0310358259992988	2.39345125855032	-1.13830777579469	0.255714971806545	0.609019563047963	-5.69642079117721	0	Junction
ENSG00000166819.11	chr15:89677504-89679250(-)	PLIN1	0.12204452972315699	-0.403045774480885	1.1382751881605602	0.255728557532573	0.609042489625913	-5.013922422516	0	Junction
ENSG00000254413.8	chr22:50578660-50579035(-)	CHKB-CPT1B	0.0914868963744929	-0.683023793476673	1.1382521425099	0.255738165526834	0.609052697289382	-4.91252669232895	0	Junction
ENSG00000156467.9	chr8:96231133-96231378(-)	UQCRB	0.138342410597441	-1.00439756513363	1.1382459138631498	0.255740762363845	0.609052697289382	-4.88298390341703	0	Junction
ENSG00000127616.17	chr19:11021968-11023517(+)	SMARCA4	0.0292060177741485	2.63649867315512	1.1382064895078998	0.255757199526978	0.6090750267599151	-5.750285111429711	0	Junction
ENSG00000141279.15	chr17:47601748-47603914(+)	NPEPPS	-0.0214106729992803	4.37609807176622	-1.1382044315840198	0.255758057555684	0.6090750267599151	-5.98468409654621	0	Junction
ENSG00000189056.13	chr7:103650384-103651660(-)	RELN	0.0499317306357975	2.11970384550723	1.13816707418516	0.25577363366097	0.609102690619852	-5.65171222325909	0	Junction
ENSG00000144306.14	chr2:174423048-174424474(+)	SCRN3	-0.0392207186697349	1.85693308868187	-1.1381517075996102	0.255780040925337	0.609108519163094	-5.578182352167209	0	Junction
ENSG00000073614.12	chr12:385975-388926(-)	KDM5A	0.0391868998941498	1.7813277821295903	1.1381119409255702	0.25579662259084696	0.609129797441921	-5.55852895357379	0	Junction
ENSG00000074755.14	chr17:4014516-4016322(-)	ZZEF1	0.0431802293534826	1.17764291154656	1.13810242888622	0.255800588974213	0.609129797441921	-5.401509654293081	0	Junction
ENSG00000137710.14	chr11:110232034-110233236(-)	RDX	-0.0297789775429761	3.99521339775185	-1.1381017888151201	0.255800855876179	0.609129797441921	-5.94168998474629	0	Junction
ENSG00000110768.11	chr11:18360708-18365782(+)	GTF2H1	-0.0363745208127716	1.8693126771675899	-1.13809129631208	0.25580523115173	0.609130786574325	-5.583232821342841	0	Junction
ENSG00000175764.14	chr9:121860444-121870496(-)	TTLL11	-0.0402715787477541	2.08179858941502	-1.13806833951851	0.255814804101827	0.609141465593473	-5.628223059066629	0	Junction
ENSG00000104381.12	chr8:74362352-74362938(+)	GDAP1	0.103243159662321	-0.8785059374305071	1.13806154909374	0.255817635747141	0.609141465593473	-4.8781571516214	0	Junction
ENSG00000186409.14	chr1:42646318-42653375(+)	CCDC30	0.0745800517830796	-0.466268849872335	1.13801373988663	0.255837573074291	0.6091638349330201	-4.96364400864597	0	Junction
ENSG00000101290.13	chr20:5127150-5173522(+)	CDS2	-0.0250167058541101	3.51671615647871	-1.13801134787693	0.255838570615225	0.6091638349330201	-5.8841805271739505	0	Junction
ENSG00000162227.7	chr11:62782334-62782692(+)	TAF6L	-0.0559490859701837	0.36005867151342896	-1.13800343041044	0.255841872459369	0.6091638349330201	-5.183240444645071	0	Junction
ENSG00000184743.12	chr11:63629406-63631039(-)	ATL3	-0.0343543095951534	2.0390455384639696	-1.1380010372121	0.255842870507705	0.6091638349330201	-5.621482067381541	0	Junction
ENSG00000105711.10	chr19:35030861-35032527(+)	SCN1B	0.0554542626076096	1.32066997212516	1.1379753841696298	0.255853568904141	0.609175960462631	-5.44810815290589	0	Junction
ENSG00000067066.16	chr2:230444347-230446818(+)	SP100	-0.0627841071972725	0.575970430325328	-1.13796220060855	0.255859067124373	0.609175960462631	-5.23026705133667	0	Junction
ENSG00000113231.13	chr5:77419888-77421820(+)	PDE8B	0.04588630082097401	3.2298176612969	1.13795544751826	0.25586188354084	0.609175960462631	-5.845176505383379	0	Junction
ENSG00000149485.17	chr11:61812669-61813242(-)	FADS1	-0.0425228890051542	2.55435757569975	-1.1379473326314298	0.255865267931266	0.609175960462631	-5.730868821058411	0	Junction
ENSG00000066032.18	chr2:79312797-79319972(+)	CTNNA2	-0.19518733200848	-1.6045916784362	-1.13794024101969	0.255868225580686	0.609175960462631	-4.74697163811205	0	Junction
ENSG00000138182.14	chr10:89768889-89772688(+)	KIF20B	0.0960983807976303	-1.00597078539754	1.13792764256937	0.25587347998798105	0.609175960462631	-4.84606515803628	0	Junction
ENSG00000171962.17	chr17:17992912-17994298(+)	DRC3	0.182124734021738	-1.8492572559591298	1.1379096803856201	0.255880971565649	0.609175960462631	-4.74219728816586	0	Junction
ENSG00000204574.12	chr6:30577456-30577817(+)	ABCF1	-0.0420983270638801	1.7281259155887698	-1.13789737672671	0.255886103202403	0.609175960462631	-5.5563815227707805	0	Junction
ENSG00000132561.13	chr8:98033177-98033560(+)	MATN2	0.0731228604820898	0.9793645964546491	1.1378896207699398	0.255889338110576	0.609175960462631	-5.36005219425712	0	Junction
ENSG00000088812.17	chr20:3560906-3562275(+)	ATRN	0.0290587709558639	2.8165591437533903	1.1378797661771598	0.255893448373537	0.609175960462631	-5.78156975501624	0	Junction
ENSG00000132182.11	chr3:13375642-13376290(-)	NUP210	0.0496940104688737	0.92649482206616	1.13787097272074	0.255897116084849	0.609175960462631	-5.33337252217919	0	Junction
ENSG00000171316.11	chr8:60850623-60851031(+)	CHD7	0.0450360067792305	1.23016421155933	1.13786935113003	0.25589779244708	0.609175960462631	-5.4157704578210595	0	Junction
ENSG00000001629.9	chr7:92307657-92313270(+)	ANKIB1	-0.11178908526557599	-1.07238723022359	-1.1378653877758702	0.25589944555939703	0.609175960462631	-4.822029488656731	0	Junction
ENSG00000197249.13	chr14:94381142-94382591(-)	SERPINA1	0.106005950479239	-0.408822428055677	1.13783102566562	0.255913778284405	0.609195294465938	-5.053984791213151	0	Junction
ENSG00000156535.13	chr6:73763686-73765929(+)	CD109	0.0937763651280917	-0.592434412478102	1.13780022114103	0.255926627586534	0.609195294465938	-4.93716421765951	0	Junction
ENSG00000196502.11	chr16:28608860-28609930(-)	SULT1A1	0.0721338591364543	1.4013631912800901	1.1377997417810701	0.255926827542564	0.609195294465938	-5.46878331939868	0	Junction
ENSG00000065534.18	chr3:123647428-123648970(-)	MYLK	0.0360921127233177	3.34153360618448	1.1377949036661998	0.25592884567769303	0.609195294465938	-5.86212554741183	0	Junction
ENSG00000267426.5	chr17:75920430-75921243(-)	RP11-552F3.12	-0.0563977856518931	0.607239514280947	-1.13778679113324	0.255932229704055	0.609195294465938	-5.2314699953082995	0	Junction
ENSG00000035928.14	chr4:39302377-39302499(-)	RFC1	-0.0396390065798905	1.7989725085236101	-1.13778365525074	0.255933537800674	0.609195294465938	-5.5658587438177	0	Junction
	chr14:49582978-49586612(+)		-0.18379883835536498	2.4077633529338	-1.1377794559815	0.255935289483902	0.609195294465938	-5.69367189730395	0	Junction
ENSG00000164941.13	chr8:94836632-94838462(+)	INTS8	0.0533485029521684	0.5170146918783339	1.1376493367323401	0.255989571573648	0.609306585241288	-5.22315676005051	0	Junction
ENSG00000141905.17	chr19:3366667-3381711(+)	NFIC	-0.0954547254017038	-0.5220807901289579	-1.1376375910078602	0.255994471954554	0.609306585241288	-4.94579088880871	0	Junction
ENSG00000012817.15	chrY:19715740-19715822(-)	KDM5D	-0.0408286475006062	-0.285951138892518	-1.1376358480383302	0.25599519913661106	0.609306585241288	-5.3932323405097105	0	Junction
ENSG00000163635.17	chr3:63982446-63982938(+)	ATXN7	-0.0523771469979536	0.44414718888089894	-1.13762058148856	0.25600156853562	0.609306585241288	-5.18693278029906	0	Junction
ENSG00000164659.14	chr7:86938961-86940009(-)	KIAA1324L	0.0332488034265573	2.57024324975358	1.13761990642967	0.256001850181339	0.609306585241288	-5.735479687825191	0	Junction
ENSG00000051825.14	chr12:123194602-123198246(-)	MPHOSPH9	0.0359098380594144	2.28021393953497	1.1376088888001399	0.2560064469489	0.609307849080035	-5.673468171119549	0	Junction
ENSG00000174243.9	chr12:48845783-48852083(-)	DDX23	-0.0292892252685428	2.70940877421869	-1.1375996459755502	0.25601030327801605	0.609307849080035	-5.759975098950161	0	Junction
ENSG00000108018.15	chr10:106699394-106706544(-)	SORCS1	-0.0373529313357765	2.6093343205813997	-1.13754115533059	0.25603470792383803	0.6093493271283571	-5.74127783592262	0	Junction
ENSG00000128159.11	chr22:50240368-50243718(-)	TUBGCP6	-0.0417191411542728	1.69225850243402	-1.1375388889898401	0.25603565356485797	0.6093493271283571	-5.53359531604231	0	Junction
ENSG00000104613.11	chr8:19820519-19822438(+)	INTS10	0.0324434755070775	2.2180744122105898	1.13748827806639	0.25605677183825604	0.6093597061635849	-5.6634802622933496	0	Junction
ENSG00000128585.17	chr7:131397377-131399237(+)	MKLN1	0.0472666732021104	1.12744287280235	1.1374878949600602	0.256056931700556	0.6093597061635849	-5.381182750015889	0	Junction
ENSG00000174501.14	chr2:95893725-95899824(-)	ANKRD36C	-0.16888750101716002	-1.40469945597811	-1.13747078151605	0.256064072855709	0.6093597061635849	-4.80035195588211	0	Junction
ENSG00000233452.6	chr6:146972071-147001440(-)	STXBP5-AS1	-0.0742603977995804	0.14470341163837	-1.13745840907626	0.256069235755281	0.6093597061635849	-5.109018162421361	0	Junction
ENSG00000156471.12	chr8:96295257-96299693(+)	PTDSS1	0.0279300799491149	2.85602537394741	1.13745567999961	0.25607037458237	0.6093597061635849	-5.78600368250116	0	Junction
ENSG00000137767.13	chr15:45635109-45658906(+)	SQRDL	-0.0906914719127723	-0.622390116494439	-1.13744706813072	0.256073968286043	0.6093597061635849	-4.92805464409398	0	Junction
ENSG00000111674.8	chr12:6916513-6916670(+)	ENO2	0.0270205349164003	5.51013210513875	1.13744633344554	0.256074274869301	0.6093597061635849	-6.1075889672216395	0	Junction
ENSG00000122565.18	chr7:26206511-26208392(+)	CBX3	0.0230124210033524	3.86941640878357	1.13743801701983	0.256077745321823	0.6093597061635849	-5.92721990743464	0	Junction
ENSG00000163053.10	chr2:230046723-230049760(-)	SLC16A14	0.06685496658425599	0.0507298490575762	1.13742901283937	0.256081502812052	0.6093597061635849	-5.100112338902241	0	Junction
ENSG00000036530.8	chr14:99695475-99699465(+)	CYP46A1	-0.06901638342177001	0.126021500080363	-1.1374283582387499	0.256081775981713	0.6093597061635849	-5.13334651282121	0	Junction
ENSG00000077063.10	chr7:117735422-117745830(-)	CTTNBP2	0.03882100707928201	1.94669781728344	1.1374240117090402	0.25608358982574303	0.6093597061635849	-5.60560841195675	0	Junction
ENSG00000280828.1	chr7:128578934-128579998(+)	RP11-274B21.1	0.05011091953335	1.52670402021127	1.13738714837552	0.256098973570425	0.60938688564599	-5.49515743306637	0	Junction
ENSG00000116120.9	chr2:222646997-222648739(-)	FARSB	0.0978138622621802	-0.5175643602258589	1.1373740063262	0.25610445814430804	0.6093905095990239	-4.96683175640791	0	Junction
ENSG00000151914.19	chr6:56501236-56501519(-)	DST	0.0216744643221319	5.07806102063368	1.13734774879678	0.256115416449276	0.609396216117191	-6.05911456877338	0	Junction
ENSG00000154727.10	chr21:25745355-25749035(+)	GABPA	-0.0384051336345341	1.53404058609903	-1.13734153040861	0.25611801167636106	0.609396216117191	-5.4959314026426895	0	Junction
ENSG00000088899.14	chr20:3167962-3173454(-)	RP5-1187M17.10	-0.0533073242392243	3.08282842791574	-1.1373397823076299	0.256118741244768	0.609396216117191	-5.823526563846	0	Junction
ENSG00000114841.17	chr3:52395467-52395546(+)	DNAH1	0.0988859436462542	-1.30795120537145	1.1373044304040199	0.256133495641674	0.609421895517168	-4.79456738092951	0	Junction
ENSG00000171566.11	chr4:154536745-154537285(-)	PLRG1	0.0320722452352733	2.4179836299652795	1.1372892183999799	0.256139844674426	0.6094242694759959	-5.7077283134226295	0	Junction
ENSG00000198467.13	chr9:35684316-35684487(-)	TPM2	-0.0526092288445966	1.55337749412299	-1.13728305530482	0.256142416996142	0.6094242694759959	-5.50194514520972	0	Junction
ENSG00000126464.13	chr19:49594616-49594696(+)	PRR12	-0.0620656072370204	0.43662657833991797	-1.1372583300943702	0.25615273686145	0.609426772791422	-5.195310533206481	0	Junction
ENSG00000103978.15	chr15:42237616-42239669(-)	TMEM87A	-0.0451191121795771	1.8656577527743998	-1.13725752176491	0.25615307424875894	0.609426772791422	-5.5817591751052795	0	Junction
ENSG00000100578.14	chr14:58508710-58512521(+)	KIAA0586	-0.0442820498644681	1.15157816899914	-1.13724988856747	0.256156260271798	0.609426772791422	-5.39143157244591	0	Junction
ENSG00000114988.11	chr2:96713140-96733518(-)	LMAN2L	0.0711354724833703	-0.343491102806672	1.13724256659035	0.256159316420445	0.609426772791422	-5.05028130332015	0	Junction
ENSG00000183117.18	chr8:3586261-3616709(-)	CSMD1	-0.0492115686371925	0.9917542604931	-1.13721485362723	0.256170883872692	0.609444867019036	-5.361698392866231	0	Junction
ENSG00000255529.7	chr15:57706956-57708713(+)	POLR2M	-0.0344413775367743	2.3253670203982497	-1.13717459181106	0.256187689893078	0.609466914428352	-5.68272524348379	0	Junction
ENSG00000139567.12	chr12:51916234-51918984(+)	ACVRL1	-0.0704534650585514	0.47173212439251294	-1.13717366846075	0.25618807532544896	0.609466914428352	-5.217193535242861	0	Junction
ENSG00000073711.10	chr3:136106323-136145042(+)	PPP2R3A	0.0575396166208442	0.30189397109334903	1.1371566200573702	0.256195191880833	0.60947441875426	-5.167652734255269	0	Junction
ENSG00000106049.8	chr7:27543101-27629370(-)	HIBADH	0.0375367222126302	1.9978405852234298	1.13713256710897	0.256205232594487	0.609488879153861	-5.6151115036406205	0	Junction
ENSG00000131951.10	chr14:59944745-59959817(+)	LRRC9	0.150074799099975	-1.1959281162533202	1.13706654898447	0.256232792750267	0.60953063134716	-4.8295557375904	0	Junction
ENSG00000129534.13	chr14:45237722-45242033(-)	MIS18BP1	0.0761072737482494	-0.26741005501142895	1.13706051134636	0.256235313346843	0.60953063134716	-5.02054432793291	0	Junction
ENSG00000164330.16	chr5:158777540-158796344(-)	EBF1	-0.0684833560913829	-0.00193333203585038	-1.13704593409198	0.256241399138523	0.60953063134716	-5.07594299463043	0	Junction
ENSG00000138758.11	chr4:76949931-76996424(+)	SEPT11	0.0309296051822503	3.0837510833182002	1.13704565132301	0.25624151719145	0.60953063134716	-5.82420941896829	0	Junction
ENSG00000179454.13	chr14:44945929-44961845(-)	KLHL28	0.0388820566716135	1.9658684975291598	1.1370235278849299	0.256250753600601	0.60953063134716	-5.614812218144681	0	Junction
ENSG00000170836.11	chr17:60648083-60656598(+)	PPM1D	-0.05038459810915599	0.8713152768266891	-1.1370207610598	0.256251908750635	0.60953063134716	-5.316548249831531	0	Junction
ENSG00000164828.17	chr7:887520-890927(+)	SUN1	0.0338677877781598	2.3594973106099904	1.13701136168269	0.25625583301955	0.60953063134716	-5.69664313386354	0	Junction
ENSG00000260456.6	chr16:87315097-87315771(-)	C16orf95	0.0900193475978645	-0.9358497510755349	1.13700455173343	0.256258676220536	0.60953063134716	-4.8502504670966795	0	Junction
ENSG00000175899.14	chr12:9106606-9107523(-)	A2M	-0.0404984090733409	4.34283056119676	-1.1369876061851398	0.256265751199793	0.60953063134716	-5.9836432821675	0	Junction
ENSG00000249306.5	chr5:174526449-174526863(+)	LINC01411	-0.11959865689551	-1.2527730336840601	-1.13698178146563	0.256268183124805	0.60953063134716	-4.82240870923925	0	Junction
ENSG00000102221.13	chrX:47039066-47054157(+)	JADE3	-0.0890846356205687	-0.860584879610175	-1.1369696710910302	0.256273239475228	0.60953063134716	-4.864854493379861	0	Junction
ENSG00000198865.9	chr5:42783577-42796828(+)	CCDC152	0.075805837552386	0.0870222384829492	1.1369675274529398	0.256274134499001	0.60953063134716	-5.1032191082079805	0	Junction
ENSG00000135899.16	chr2:230178256-230183571(-)	SP110	0.0783656551583475	-0.209916608091879	1.1369671406457	0.256274296001154	0.60953063134716	-5.03070910692734	0	Junction
ENSG00000140992.18	chr16:2561909-2565552(+)	PDPK1	-0.0523894778911972	2.6972473557017795	-1.1369386414488798	0.256286195357627	0.609539095229745	-5.75575756520702	0	Junction
ENSG00000119720.17	chr14:90279134-90286353(-)	NRDE2	-0.0679800207007173	-0.21903685886373397	-1.1369356056588702	0.256287462922987	0.609539095229745	-5.01604403317664	0	Junction
ENSG00000111752.10	chr12:8933351-8933864(+)	PHC1	-0.0512634408934205	0.846570764195562	-1.13693014675444	0.25628974224781	0.609539095229745	-5.303781924277019	0	Junction
ENSG00000031698.12	chr1:109236107-109236390(+)	SARS	0.0226862272397725	3.89832305418254	1.1368963054503	0.256303872747354	0.609547135372519	-5.931113964548629	0	Junction
ENSG00000050438.16	chr12:51504121-51505834(+)	SLC4A8	0.0387346334516334	1.9511214202344	1.13689375690921	0.256304936917428	0.609547135372519	-5.61217369952325	0	Junction
ENSG00000002549.12	chr4:17581815-17582287(+)	LAP3	-0.0389735501748027	3.5731147488184303	-1.13688892813006	0.256306953233275	0.609547135372519	-5.89371810611482	0	Junction
ENSG00000177981.10	chr12:48150141-48151200(-)	ASB8	-0.101845464996791	-1.17717323325905	-1.1368840905146698	0.25630897324989604	0.609547135372519	-4.84733419370689	0	Junction
ENSG00000156256.14	chr21:29040688-29042012(+)	USP16	-0.0330068395781551	2.13504082477447	-1.13683594178109	0.25632907905854	0.6095855261224721	-5.644019746992	0	Junction
ENSG00000177051.5	chr19:45713574-45730848(-)	FBXO46	-0.103368002347937	-1.34688904703402	-1.1368251003951102	0.256333606324763	0.609586868358583	-4.77653975055757	0	Junction
ENSG00000066248.14	chr2:232927187-232927892(-)	NGEF	0.0614801821179833	2.59343754360893	1.13680593537935	0.256341609601048	0.609596476723834	-5.74237122036426	0	Junction
ENSG00000197586.12	chr20:25206591-25207078(+)	ENTPD6	0.0562401629415326	0.575083417020279	1.1367732976469398	0.25635523946071	0.60961389293012	-5.2748617020512	0	Junction
ENSG00000178878.12	chr12:12814225-12821207(+)	APOLD1	-0.0326360057624769	1.9133148168569698	-1.1367628129572	0.256359618084439	0.60961389293012	-5.595658836822031	0	Junction
ENSG00000182944.17	chr22:29278217-29282389(+)	EWSR1	-0.0248548751795962	3.80364058539545	-1.13675992922194	0.256360822401193	0.60961389293012	-5.921684699333251	0	Junction
ENSG00000166479.9	chr18:68697304-68697931(-)	TMX3	0.0365193617242109	1.8668027037280401	1.13673118671385	0.25637282617501	0.609618861061591	-5.59208547768969	0	Junction
ENSG00000107796.13	chr10:88941391-88941784(-)	ACTA2	-0.07194892009014099	1.23078211352448	-1.13672272394369	0.25637636056821694	0.609618861061591	-5.42271876127905	0	Junction
ENSG00000112511.17	chr6:33412423-33412507(+)	PHF1	-0.0359688715066041	2.07185422691522	-1.13671686523793	0.25637880741929503	0.609618861061591	-5.625499663886321	0	Junction
ENSG00000135318.11	chr6:85487490-85489493(+)	NT5E	0.0615181724125653	1.88039876717001	1.13671281786525	0.256380497788177	0.609618861061591	-5.58767323101557	0	Junction
ENSG00000138449.10	chr2:189565600-189571714(-)	SLC40A1	0.0496728863514233	1.22447534523146	1.13670709388772	0.25638288839757895	0.609618861061591	-5.425831446132589	0	Junction
ENSG00000197798.8	chr11:126211831-126234994(+)	FAM118B	0.16087088801006	-1.22714154989333	1.13669799143408	0.25638669005375303	0.609618861061591	-4.8226137952812405	0	Junction
ENSG00000176986.15	chr10:73763984-73765450(+)	SEC24C	-0.0401734816391389	1.45901770199608	-1.1366595160361799	0.25640275980724103	0.609633441745795	-5.4778268605277	0	Junction
ENSG00000254553.1	chr1:32595224-32600086(+)	RP1-27O5.3	0.0768342889827975	-0.6072932672702479	1.13665622371183	0.25640413492221503	0.609633441745795	-4.94602599387863	0	Junction
ENSG00000154767.14	chr3:14159831-14164812(-)	XPC	-0.0487498468869915	0.8145928773341529	-1.1366499057958301	0.25640677375951304	0.609633441745795	-5.308977837247481	0	Junction
ENSG00000158270.11	chr18:321808-331667(-)	COLEC12	0.0568604946852944	1.43908840637711	1.13664535414262	0.256408674884248	0.609633441745795	-5.49003195385556	0	Junction
ENSG00000072501.17	chrX:53413139-53413231(-)	SMC1A	-0.0366413968162193	1.58041371248697	-1.13658779652167	0.256432716275692	0.609681178706136	-5.509593225840139	0	Junction
ENSG00000102189.16	chr12:92777664-92777940(-)	EEA1	0.0363617446539048	1.9113916493130703	1.13656207059295	0.25644346231354503	0.609687244109044	-5.596714543164049	0	Junction
ENSG00000138640.14	chr4:88749034-88749770(-)	FAM13A	0.0507837990626564	1.2023773802905	1.13655557505475	0.256446175629647	0.609687244109044	-5.41239079759797	0	Junction
ENSG00000101972.18	chrX:124022672-124025839(+)	STAG2	-0.0314401731100558	2.97278436422791	-1.13654624014391	0.256450075043484	0.609687244109044	-5.80546269880029	0	Junction
ENSG00000163349.21	chr1:113954771-113955562(+)	HIPK1	0.0274671235279926	3.7253801682373897	1.13654373516297	0.256451121440517	0.609687244109044	-5.912456915240999	0	Junction
ENSG00000204084.12	chr1:37866544-37868500(-)	INPP5B	-0.0452655097944931	1.09256556482049	-1.13650164835146	0.25646870266404304	0.609719618374389	-5.367909743167769	0	Junction
ENSG00000146247.13	chr6:79017584-79019088(-)	PHIP	-0.0354421739989871	1.70952650437336	-1.13647100223	0.256481505215349	0.6097295071598571	-5.54241929351869	0	Junction
ENSG00000183604.14	chr16:30294692-30298376(-)	SMG1P5	-0.092251978298117	0.635701122745498	-1.13646055687691	0.256485868909112	0.6097295071598571	-5.234635055796041	0	Junction
ENSG00000133816.13	chr11:12162420-12204249(+)	MICAL2	0.0441112088735712	1.24849672227698	1.13644282743067	0.256493275754138	0.6097295071598571	-5.44312783976042	0	Junction
ENSG00000248710.1	chr3:160277671-160279192(-)	RP11-432B6.3	-0.0386296280482751	1.75361092203394	-1.13641552243061	0.256504683277674	0.6097295071598571	-5.5506743192974906	0	Junction
ENSG00000089916.17	chr14:76166728-76171842(+)	GPATCH2L	-0.0245989085486902	2.98786070135054	-1.1364145069220601	0.25650510754517	0.6097295071598571	-5.80427852616442	0	Junction
ENSG00000112293.14	chr6:24433238-24433362(-)	GPLD1	0.0836968833027839	-0.7294214664850849	1.1364129660666498	0.25650575129731895	0.6097295071598571	-4.89810035765234	0	Junction
ENSG00000159208.15	chr1:150283881-150284425(+)	CIART	-0.0593376249247932	1.92807561150402	-1.13640914614925	0.256507347220929	0.6097295071598571	-5.60704094629285	0	Junction
ENSG00000157895.11	chr12:121011147-121016329(-)	C12orf43	-0.0546396482776718	0.428384613002355	-1.13640653635619	0.256508437570568	0.6097295071598571	-5.20830502936892	0	Junction
ENSG00000141503.15	chr17:4889764-4890221(+)	MINK1	0.0602594010416011	0.20127969890055303	1.13640630003635	0.256508536303174	0.6097295071598571	-5.1585916243700805	0	Junction
ENSG00000130826.16	chrX:154770880-154773130(+)	DKC1	0.0383808908734903	1.4327304763049498	1.13635640523096	0.256529382561178	0.60976278252759	-5.482221660917309	0	Junction
ENSG00000198873.11	chr10:119453277-119454968(+)	GRK5	-0.0450131962447684	1.34539729831102	-1.1363443321153	0.256534426936776	0.60976278252759	-5.452871790734731	0	Junction
ENSG00000187838.16	chr17:7390442-7390633(-)	TMEM256-PLSCR3	-0.0753995933547783	-0.327509972090685	-1.13633412437197	0.256538691978557	0.60976278252759	-4.984860756499559	0	Junction
ENSG00000164741.14	chr8:13091433-13092611(-)	DLC1	0.0273311274706927	3.42769287953215	1.1363231203936002	0.25654328976194	0.60976278252759	-5.87315463523316	0	Junction
ENSG00000127481.14	chr1:19110833-19112523(-)	UBR4	0.0317685466505294	2.4816581498217203	1.1363214161142	0.256544001864762	0.60976278252759	-5.723484774256559	0	Junction
ENSG00000119522.16	chr9:123879022-123929888(-)	DENND1A	-0.0483310455031689	1.0252032059765699	-1.1363158704905	0.256546319014484	0.60976278252759	-5.3560444063934005	0	Junction
ENSG00000134278.15	chr18:12453139-12454345(-)	SPIRE1	-0.0344807721939077	2.12373635082139	-1.13630619820226	0.25655036045956797	0.609762966589819	-5.6401569480705405	0	Junction
ENSG00000240038.6	chr1:103572257-103573120(+)	AMY2B	-0.196554963418126	-1.80108144143911	-1.13622289312868	0.25658517028357397	0.6098362790882529	-4.71769230501284	0	Junction
ENSG00000139636.15	chr12:49098106-49100387(-)	LMBR1L	0.0512976072715635	0.75641180970295	1.13620205533593	0.25659387806992495	0.6098475525185589	-5.28230821177379	0	Junction
ENSG00000205726.14	chr21:33722652-33735043(+)	ITSN1	0.0280160211958123	2.82209741281446	1.13617837891782	0.256603772323253	0.609850015708478	-5.782883746897481	0	Junction
ENSG00000119720.17	chr14:90298381-90301238(-)	NRDE2	-0.0600962601975073	0.492111786357414	-1.13617216882532	0.25660636753299	0.609850015708478	-5.2064639558316905	0	Junction
ENSG00000164961.15	chr8:125078931-125081660(-)	KIAA0196	0.0330312240388198	2.18374393613802	1.1361711144271	0.25660680816987697	0.609850015708478	-5.6570446256802205	0	Junction
ENSG00000127481.14	chr1:19155669-19156270(-)	UBR4	0.0265581515622355	2.8800652439448897	1.13613876293873	0.25662032823192804	0.609872724875264	-5.794521095097769	0	Junction
ENSG00000198034.10	chrX:72273973-72275052(-)	RPS4X	0.0176700211538096	6.41075767228458	1.1361266904415102	0.2566253735957	0.6098752930517171	-6.1928127777266395	0	Junction
ENSG00000084234.16	chr11:130135716-130137255(+)	APLP2	0.0306843477947801	4.33236075337296	1.1360862546088601	0.256642273128763	0.609906032382152	-5.98667091761289	0	Junction
ENSG00000196689.11	chr17:3590106-3590251(-)	TRPV1	-0.0699266891324006	-0.21732682733468903	-1.13607252657323	0.256648010726073	0.6099062713307429	-5.02053739462586	0	Junction
ENSG00000100412.15	chr22:41524969-41525192(+)	ACO2	-0.0212105121366327	5.03855578132642	-1.13606350298974	0.256651782158373	0.6099062713307429	-6.055627565892	0	Junction
ENSG00000254254.5	chr8:56548359-56550317(+)	RP11-17A4.2	0.10950854854208501	-1.44120601804376	1.13605755422225	0.25665426848373396	0.6099062713307429	-4.81779982594829	0	Junction
ENSG00000158062.20	chr1:26282938-26284141(-)	UBXN11	0.0394666385469745	1.9919599771427101	1.13603751120966	0.256662645712437	0.6099161642156489	-5.61513000531136	0	Junction
ENSG00000080573.6	chr19:9991842-9992003(-)	COL5A3	-0.116502402847059	-1.36584864028271	-1.13602045103111	0.256669776378373	0.6099161642156489	-4.780508853279019	0	Junction
ENSG00000278540.4	chr17:37192306-37193373(-)	ACACA	0.0300862488699863	2.2239671539360297	1.1360120198441	0.256673300424014	0.6099161642156489	-5.6666988049592195	0	Junction
ENSG00000123066.7	chr12:115970771-115972077(-)	MED13L	0.0364251457931217	1.91907199490134	1.1360096487273	0.256674291503332	0.6099161642156489	-5.59744902277527	0	Junction
ENSG00000173511.9	chr11:64237223-64237419(+)	VEGFB	-0.0456677230936907	1.8078441034297499	-1.1359782279417	0.256687425014067	0.6099288111861341	-5.56374881532755	0	Junction
ENSG00000136824.18	chr9:104126785-104127285(+)	SMC2	-0.0516441087640703	0.48675378833085103	-1.13597794337729	0.256687543960714	0.6099288111861341	-5.22213160445654	0	Junction
ENSG00000176681.14	chr17:46332657-46335544(+)	LRRC37A	0.160674408445064	-0.8627644196096229	1.1359525179495802	0.256698171830225	0.6099446427412709	-4.8749626199271505	0	Junction
ENSG00000038358.14	chr16:67878632-67878736(+)	EDC4	0.0288671844904527	2.4585479117429503	1.13593786482657	0.256704296998441	0.609949775031823	-5.718346954184151	0	Junction
ENSG00000084636.17	chr1:31657069-31658487(-)	COL16A1	-0.0438506348767409	2.42955728739477	-1.1358981490478	0.256720899147482	0.6099757489184899	-5.703946929105281	0	Junction
ENSG00000148053.15	chr9:84752086-84867242(+)	NTRK2	0.0335792124310462	2.91779080355662	1.13589274272246	0.256723159179145	0.6099757489184899	-5.799464374288241	0	Junction
ENSG00000084636.17	chr1:31662659-31665171(-)	COL16A1	-0.0436665500467623	2.2679664025104196	-1.1358633317380902	0.256735454234493	0.609995539952749	-5.66935096281346	0	Junction
ENSG00000118292.8	chr1:150272864-150274086(+)	C1orf54	0.0484640684168087	1.8180926867043201	1.13579404540945	0.256764420519672	0.610045230982659	-5.5709496357498205	0	Junction
ENSG00000170584.10	chr5:163454051-163456928(-)	NUDCD2	-0.0331416891881581	2.3499950672386296	-1.13578727947731	0.25676724925056604	0.610045230982659	-5.68682811599046	0	Junction
ENSG00000084207.15	chr11:67585242-67586103(+)	GSTP1	-0.0237617734700815	4.70354884612415	-1.13578484814905	0.256768265756361	0.610045230982659	-6.021664819530719	0	Junction
ENSG00000158062.20	chr1:26282570-26282648(-)	UBXN11	0.0469255558954433	1.7966444581228	1.13576984800111	0.256774537179448	0.6100507086403579	-5.57191489373281	0	Junction
ENSG00000160908.14	chr7:99494632-99498715(-)	ZNF394	0.0700315510379218	-0.11524856098547001	1.1357299418636102	0.256791222086198	0.610080926334957	-5.03928196651892	0	Junction
ENSG00000104695.12	chr8:30794282-30797580(-)	PPP2CB	0.0196421841179935	5.086898099626059	1.135706360026	0.25680108209673397	0.610086923150133	-6.06028656821471	0	Junction
ENSG00000134874.17	chr13:95586137-95587538(-)	DZIP1	0.0398720559062991	2.10900952831283	1.1356942300360502	0.256806153976807	0.610086923150133	-5.63823692724451	0	Junction
ENSG00000108848.15	chr17:50746703-50749218(+)	LUC7L3	-0.0778783833656883	-0.22961374795927	-1.1356931186147399	0.256806618695903	0.610086923150133	-5.01527573172384	0	Junction
ENSG00000143702.15	chr1:243128301-243129359(-)	CEP170	-0.0284611139222317	2.7572846327720897	-1.1356851243808301	0.25680996134581197	0.610086923150133	-5.769867726018861	0	Junction
ENSG00000138834.12	chr16:1729579-1743331(+)	MAPK8IP3	-0.0380405289853117	1.50494879991831	-1.13567647784726	0.25681357677761996	0.610086923150133	-5.49174276025801	0	Junction
ENSG00000205423.11	chr16:50029799-50033396(+)	CNEP1R1	0.0441627367892599	1.30090986705242	1.1356651981881598	0.256818293268805	0.610088705729062	-5.449887349615741	0	Junction
ENSG00000148408.12	chr9:138096612-138102710(+)	CACNA1B	0.048571096847029996	1.21340505356035	1.1356493709139	0.256824911407436	0.6100950056714479	-5.434084877966209	0	Junction
	chrX:69161941-69162006(-)		-0.199175586245803	-1.77439550494655	-1.1356191476097601	0.256837549543344	0.610104037080533	-4.74550974936593	0	Junction
ENSG00000104529.17	chr8:143579831-143580011(-)	EEF1D	-0.0263487664004359	4.23127761605497	-1.13561759114568	0.256838200403992	0.610104037080533	-5.97187151964711	0	Junction
ENSG00000156860.15	chr16:30668644-30668771(+)	FBRS	-0.0532747662723372	1.05385894451377	-1.1356118242755402	0.256840611924096	0.610104037080533	-5.36264475542343	0	Junction
ENSG00000137076.19	chr9:35707254-35707347(-)	TLN1	-0.0290789852449529	2.6811522729568797	-1.1355853046808702	0.25685170177105	0.6101209584133511	-5.759360582607501	0	Junction
ENSG00000002549.12	chr4:17598559-17604587(+)	LAP3	-0.040667658449711	2.82076100052176	-1.1355601899618502	0.256862204440983	0.610136484475272	-5.78150175338791	0	Junction
ENSG00000145555.14	chr5:16779649-16780523(-)	MYO10	-0.0957329148994182	-1.0090120891136198	-1.13549226649067	0.256890610709597	0.610194536633782	-4.83554876059576	0	Junction
ENSG00000140678.16	chr16:31362205-31362610(+)	ITGAX	-0.0868329729255498	0.0962143258036525	-1.13546577724028	0.25690168936993396	0.6102114292140339	-5.1266442103364005	0	Junction
ENSG00000008710.18	chr16:2094014-2094091(-)	PKD1	-0.0483687191626833	1.4145547004641101	-1.13543032228449	0.256916518299029	0.6102315160845351	-5.466553484443179	0	Junction
ENSG00000137145.20	chr9:19296247-19298055(+)	DENND4C	0.0310682210152946	2.92822113230448	1.13542658813354	0.25691808013120604	0.6102315160845351	-5.7991667169340895	0	Junction
ENSG00000197256.10	chr19:11170249-11172980(-)	KANK2	-0.0708215762104846	0.0401151571339604	-1.1354164141790302	0.25692233548538895	0.610232200852942	-5.07292268110164	0	Junction
ENSG00000168610.14	chr17:42329458-42329553(-)	STAT3	0.0333804966153708	3.3392059958542104	1.13539466140917	0.256931433955079	0.610244388607119	-5.8652602421354905	0	Junction
ENSG00000188906.14	chr12:40363555-40364841(+)	LRRK2	-0.0480808607405009	1.64602265698176	-1.13533794889298	0.256955155995099	0.610286025363699	-5.531301461139821	0	Junction
ENSG00000099814.15	chr14:104880426-104882727(+)	CEP170B	-0.0391850411220096	2.7596855522015398	-1.13533054791082	0.25695825183340504	0.610286025363699	-5.768699949058959	0	Junction
ENSG00000186017.14	chr19:36476617-36489485(-)	ZNF566	-0.0638587913866528	0.0403774968113229	-1.13531275285423	0.256965695629922	0.610286025363699	-5.085029797353919	0	Junction
ENSG00000075568.16	chr2:97812750-97813970(-)	TMEM131	0.0380184931158765	2.01795391218752	1.1353047982981002	0.25696902312493497	0.610286025363699	-5.62699818724841	0	Junction
ENSG00000173852.14	chr7:35011451-35013567(-)	DPY19L1	0.0372219522371054	3.1454002851153	1.13530162632395	0.25697035001164104	0.610286025363699	-5.83029674827857	0	Junction
ENSG00000105854.12	chr7:95424586-95434877(-)	PON2	0.0388153258331297	4.23169528876482	1.13529584432971	0.256972768723108	0.610286025363699	-5.97296548958631	0	Junction
ENSG00000152082.13	chr2:130183967-130190468(+)	MZT2B	-0.0756829395168737	-0.245674509490169	-1.13528338095119	0.25697798243092196	0.610288985170082	-5.01326108181425	0	Junction
	chr11:62522516-62522899(-)		0.256665860430513	-1.7041886647262499	1.13525923145585	0.256988084910522	0.6102965391936489	-4.80083563138792	0	Junction
ENSG00000115464.14	chr2:61223297-61227066(-)	USP34	0.0351521089148051	2.65478619558712	1.13525680928598	0.25698909819424304	0.6102965391936489	-5.75460612755216	0	Junction
ENSG00000087053.18	chr11:95865677-95887611(-)	MTMR2	-0.0686543211380107	0.158965048608147	-1.13524596190448	0.256993636091422	0.6102978938134	-5.12187736951057	0	Junction
ENSG00000144749.13	chr3:66380862-66381478(-)	LRIG1	0.0416501728266782	3.7949021921019304	1.13515859749924	0.25703018618164303	0.6103682265620141	-5.924620065499621	0	Junction
ENSG00000156500.14	chrX:134807709-134814770(+)	FAM122C	0.10134150394794501	-1.13750654186217	1.1351562011776202	0.257031188766505	0.6103682265620141	-4.81590430247774	0	Junction
ENSG00000111077.17	chr12:53063593-53063743(+)	TNS2	-0.0387349301047179	2.13461239435251	-1.13513819354527	0.257038722975774	0.6103766952012789	-5.6419957849496996	0	Junction
ENSG00000196712.16	chr17:31206372-31214450(+)	NF1	-0.024221808180157	3.42168317340017	-1.1351162119783402	0.257047920047223	0.6103807962425329	-5.873043251232341	0	Junction
ENSG00000114166.7	chr3:20101469-20111595(+)	KAT2B	-0.0271665315417061	3.3756120127162794	-1.13510657577988	0.257051951897869	0.6103807962425329	-5.86639478810848	0	Junction
ENSG00000188559.13	chr20:20598820-20601681(-)	RALGAPA2	0.0739329647251308	0.0124188059432303	1.1350998624876498	0.25705476081081496	0.6103807962425329	-5.0775711110432695	0	Junction
ENSG00000180329.13	chr17:44682139-44683871(-)	CCDC43	0.0311762194968247	2.2385991573094	1.13509613110934	0.257056322068479	0.6103807962425329	-5.67355669391431	0	Junction
ENSG00000107099.15	chr9:443517-446369(+)	DOCK8	0.0794440665878835	-0.6879075924813961	1.13508064055227	0.257062803591531	0.610385485581803	-4.94605147388671	0	Junction
ENSG00000198089.14	chr22:31528864-31531057(+)	SFI1	-0.0915519473897927	-0.945016158688606	-1.1350676926510401	0.257068221309783	0.610385485581803	-4.8477979669849995	0	Junction
ENSG00000135390.17	chr12:53665429-53669147(-)	ATP5G2	-0.0193134071233366	5.149691207559671	-1.1350629611749	0.257070201094862	0.610385485581803	-6.068134822263299	0	Junction
ENSG00000241316.6	chr3:67671005-67746770(+)	SUCLG2-AS1	0.10178442386085199	-0.79893230740731	1.1350496039437201	0.25707579020014004	0.6103893345404351	-4.8829981511985405	0	Junction
ENSG00000184313.19	chr1:54678855-54679262(+)	MROH7	0.114365284806343	-0.9209852009947671	1.1350201152294799	0.257088129548824	0.610409210610891	-4.8757125959592695	0	Junction
ENSG00000088387.18	chr13:98825941-98826829(-)	DOCK9	-0.0670726765642059	0.476857000782194	-1.13498129353994	0.257104374845811	0.610427902737588	-5.22296131748626	0	Junction
ENSG00000126705.13	chr1:27553186-27558304(-)	AHDC1	0.0665098901519913	0.211200614301297	1.13496590860719	0.257110813011879	0.610427902737588	-5.1470164656817	0	Junction
ENSG00000113013.12	chr5:138573851-138574067(-)	HSPA9	-0.0240083184764965	4.07545609997314	-1.13494338600055	0.257120238298369	0.610427902737588	-5.95526208713952	0	Junction
ENSG00000032742.17	chr13:20631103-20638331(+)	IFT88	-0.0499390053165919	0.804888567331275	-1.13493195857392	0.257125020553149	0.610427902737588	-5.3018851006781205	0	Junction
ENSG00000108039.17	chr10:109888193-109888502(-)	XPNPEP1	-0.0395160817598146	1.4826332389762198	-1.13492093876299	0.25712963228386104	0.610427902737588	-5.48799494516359	0	Junction
ENSG00000062650.17	chr10:86452132-86453219(-)	WAPL	-0.0293678772239771	2.28092008492794	-1.1348936102591	0.25714106936222003	0.610427902737588	-5.67582645319846	0	Junction
ENSG00000127419.16	chr4:953355-955404(+)	TMEM175	-0.0354556126169075	1.93086590390508	-1.13488507744888	0.257144640446972	0.610427902737588	-5.5991302874029	0	Junction
ENSG00000166823.5	chr15:89750228-89750508(-)	MESP1	-0.11026180211586999	-1.1232553029318602	-1.1348842203943301	0.25714499913662603	0.610427902737588	-4.822624913775191	0	Junction
ENSG00000132305.20	chr2:86146198-86147701(-)	IMMT	-0.0297180455249832	2.4944116597655097	-1.1348791595720602	0.257147117170616	0.610427902737588	-5.724278090080039	0	Junction
ENSG00000187735.12	chr8:53988260-53993667(-)	TCEA1	0.0235501711801719	3.71926861825115	1.1348624278256998	0.25715411975706803	0.610427902737588	-5.91243076416142	0	Junction
ENSG00000099785.10	chr19:8413421-8418536(+)	MARCH2	-0.10721827367935101	-1.16421710882801	-1.1348495691667901	0.257159501465558	0.610427902737588	-4.81196348926984	0	Junction
ENSG00000184575.11	chr12:64434910-64435626(+)	XPOT	0.0288003531750416	3.3128674421238196	1.1348425267214	0.257162448959233	0.610427902737588	-5.85943051853904	0	Junction
ENSG00000067715.13	chr12:79292131-79296068(+)	SYT1	0.0311439261802768	4.34300788423484	1.1348385482539398	0.257164114088358	0.610427902737588	-5.98808720940997	0	Junction
ENSG00000119431.9	chr9:113375568-113376728(-)	HDHD3	0.0850279546508571	-0.6514998250159921	1.13481414303293	0.257174328699581	0.610427902737588	-4.94066669764996	0	Junction
ENSG00000183726.10	chr1:25356854-25360659(+)	TMEM50A	-0.0244618769612559	3.57459792312606	-1.13480852383103	0.25717668061189897	0.610427902737588	-5.8931326279315694	0	Junction
ENSG00000197223.11	chr2:68046044-68046343(-)	C1D	0.0367561152030261	2.3059370165607103	1.13479805575672	0.257181062055722	0.610427902737588	-5.688147994211709	0	Junction
ENSG00000166295.8	chr10:72216139-72230365(+)	ANAPC16	0.0682535270321163	0.7759319759925569	1.13479394266592	0.257182783616418	0.610427902737588	-5.30272181113721	0	Junction
ENSG00000271860.6	chr6:97616932-97618125(+)	RP11-436D23.1	-0.0601704920808731	0.5749219542964079	-1.13479107930597	0.257183982098939	0.610427902737588	-5.23551970143692	0	Junction
ENSG00000114126.17	chr3:141953017-141959673(-)	TFDP2	0.0341959140457459	2.19547700567908	1.1347853820462	0.257186366744787	0.610427902737588	-5.66403640895568	0	Junction
ENSG00000107929.14	chr10:820846-825064(-)	LARP4B	0.0349435301410111	1.91298210134439	1.13478534415368	0.257186382605135	0.610427902737588	-5.60206480174368	0	Junction
ENSG00000048052.21	chr7:18762278-18767105(+)	HDAC9	-0.0985247754314966	-1.19929824127495	-1.13478325540775	0.25718725687481997	0.610427902737588	-4.79993324790657	0	Junction
ENSG00000148672.8	chr10:87061053-87062655(-)	GLUD1	0.0294369076385432	6.1016891177913	1.13477993820769	0.25718864533298297	0.610427902737588	-6.1637368292416	0	Junction
ENSG00000077420.15	chr10:26501112-26503196(+)	APBB1IP	-0.0687008862080626	0.696516942791596	-1.13475353283979	0.257199697836841	0.610427902737588	-5.30674107643944	0	Junction
ENSG00000104517.12	chr8:102300152-102304042(-)	UBR5	0.0330602973374878	1.99397167547988	1.13473117674285	0.257209055694666	0.610427902737588	-5.61988307721471	0	Junction
ENSG00000168234.12	chr18:24066141-24069156(+)	TTC39C	0.0380347996954376	2.04832642333949	1.13472447085355	0.257211862704888	0.610427902737588	-5.621686487480071	0	Junction
ENSG00000145198.14	chr3:184236750-184237225(+)	VWA5B2	-0.0621707875828328	0.6156239021450091	-1.13471710939518	0.257214944153558	0.610427902737588	-5.24016603541938	0	Junction
ENSG00000161921.14	chr17:4734653-4735091(-)	CXCL16	0.0768036165071312	-0.027773714383058	1.1347170358563998	0.257214974936446	0.610427902737588	-5.10203423397832	0	Junction
ENSG00000143776.18	chr1:227040237-227047926(-)	CDC42BPA	-0.022721902500125003	3.74470446464119	-1.1347050768343798	0.25721998094441195	0.610427902737588	-5.915815923313151	0	Junction
ENSG00000134278.15	chr18:12454484-12463350(-)	SPIRE1	-0.0388851575769224	1.75902753431298	-1.13470399129969	0.257220435349082	0.610427902737588	-5.55402666964609	0	Junction
ENSG00000182771.18	chr10:85729615-85854495(-)	GRID1	-0.0324822521719286	2.1997372374337	-1.13469654136873	0.257223553904258	0.610427902737588	-5.662792970593049	0	Junction
ENSG00000167615.16	chr19:54452268-54452650(+)	LENG8	-0.03200449149034	2.84611488558011	-1.13469288973935	0.257225082492835	0.610427902737588	-5.7842919117051395	0	Junction
ENSG00000275026.1	chr9:66024333-66026163(-)	GXYLT1P4	-0.0870039968357393	0.458584476115655	-1.13468349916361	0.25722901345938703	0.610427902737588	-5.222207292619831	0	Junction
ENSG00000005810.17	chr13:77078890-77081426(-)	MYCBP2	0.0329834581575436	2.5903916014853396	1.13468222806167	0.257229545555557	0.610427902737588	-5.744853300445629	0	Junction
ENSG00000097033.14	chr1:86722674-86724312(+)	SH3GLB1	-0.0236599654306693	3.5621106876734197	-1.1346666619577	0.257236061746857	0.610427902737588	-5.8900767742883895	0	Junction
ENSG00000179218.13	chr19:12940888-12943536(+)	CALR	-0.0331021214792683	4.94905210809492	-1.1346613500040101	0.25723828543212696	0.610427902737588	-6.0496289222814	0	Junction
ENSG00000224786.1	chr4:122732194-122732286(-)	CETN4P	0.10186775537258501	-1.35107528038441	1.13465997282429	0.257238861948049	0.610427902737588	-4.81150482063593	0	Junction
ENSG00000150337.13	chr1:149783191-149784002(+)	FCGR1A	0.11244065601539699	-0.4920078661672921	1.1346451167736	0.257245081055425	0.610433243757724	-5.100003388811	0	Junction
ENSG00000153902.13	chr19:35134105-35134510(-)	LGI4	-0.0472367059673268	2.10783790881884	-1.13461895347419	0.257256033909275	0.610436233016297	-5.64136024276972	0	Junction
ENSG00000204248.10	chr6:33186819-33188361(-)	COL11A2	-0.111840170258157	-1.29617385641539	-1.13461455704163	0.257257874438511	0.610436233016297	-4.7913051114025	0	Junction
ENSG00000104885.17	chr19:2223487-2225387(+)	DOT1L	-0.0775543252566027	-0.40145130263326795	-1.1346136697083702	0.257258245914172	0.610436233016297	-4.96617588475659	0	Junction
ENSG00000261771.5	chr15:55497860-55498206(-)	DYX1C1-CCPG1	0.0655813602870382	-0.146203164469738	1.1345400529325702	0.25728906634750304	0.610493833073149	-5.04866956590548	0	Junction
ENSG00000132589.15	chr17:28885948-28888944(-)	FLOT2	0.0744895356189414	-0.0924529505212836	1.1345367289794999	0.257290458015922	0.610493833073149	-5.0808767918541395	0	Junction
ENSG00000159658.10	chr1:46686871-46689586(-)	EFCAB14	0.0607192565143538	0.8470446657060909	1.1345261747376	0.257294876887187	0.6104949010823921	-5.32194574387846	0	Junction
ENSG00000169231.13	chr1:155202035-155202260(-)	THBS3	-0.112365334898257	-1.30640209736518	-1.13449912465841	0.257306202510245	0.6105123567604761	-4.7865156406586795	0	Junction
ENSG00000103197.16	chr16:2076171-2076490(+)	TSC2	-0.035124891434708	2.14699485509616	-1.1344784734208702	0.257314849230077	0.610521581308436	-5.6486144190844	0	Junction
ENSG00000255275.3	chr1:18877256-18877415(-)	RP13-279N23.2	0.0482664042459699	2.34035288279602	1.1344659172601599	0.25732010662189697	0.610521581308436	-5.691909213246759	0	Junction
ENSG00000033050.7	chr7:151226501-151227162(-)	ABCF2	-0.0296272534206061	2.31194294200337	-1.13446062726672	0.257322321618201	0.610521581308436	-5.687842371454071	0	Junction
ENSG00000164171.10	chr5:53090063-53090518(+)	ITGA2	0.0896249750977765	-0.469880845998883	1.13444429975267	0.257329158266828	0.610521581308436	-5.00510608925522	0	Junction
ENSG00000165801.9	chr14:21078489-21078883(+)	ARHGEF40	-0.0554394226828025	0.5453255425162629	-1.13444244483942	0.257329934963197	0.610521581308436	-5.222175508661611	0	Junction
ENSG00000102302.7	chrX:54455528-54455691(-)	FGD1	0.0655315802402296	-0.11341374868264802	1.13442455529559	0.257337425825189	0.6105299370353311	-5.049039037269769	0	Junction
ENSG00000185710.9	chr16:21916025-21919064(-)	SMG1P4	0.21145458673253897	-0.75653832095119	1.1343632647321298	0.257363091083145	0.610566987346418	-4.91735940693953	0	Junction
ENSG00000147789.15	chr8:144837508-144841354(+)	ZNF7	-0.0425375967831951	1.13148453405686	-1.13435466146063	0.257366693822566	0.610566987346418	-5.393922849203191	0	Junction
ENSG00000067829.18	chrX:153786450-153786800(-)	IDH3G	-0.0278113888127584	3.22364712563253	-1.13433709074534	0.257374051912762	0.610566987346418	-5.84686553906709	0	Junction
ENSG00000162601.9	chr1:58660156-58661169(-)	MYSM1	-0.0556232808541723	0.78072220645108	-1.13433173091752	0.257376296477567	0.610566987346418	-5.28770735782353	0	Junction
ENSG00000114098.17	chr3:138221998-138223388(+)	ARMC8	0.0283928744351495	2.58477524351589	1.1343277624533799	0.257377958382073	0.610566987346418	-5.7384204295540595	0	Junction
ENSG00000266074.8	chr17:81460707-81460865(+)	BAHCC1	-0.0846858476566238	-0.6932555494153829	-1.13432101482372	0.257380784156442	0.610566987346418	-4.899938825366791	0	Junction
ENSG00000133794.17	chr11:13375763-13376639(+)	ARNTL	0.0503130156413765	1.73943904086513	1.1343209122978601	0.257380827092418	0.610566987346418	-5.556956128315999	0	Junction
ENSG00000133818.13	chr11:14279425-14281601(-)	RRAS2	0.0566431315378313	0.82391075326211	1.13429095485142	0.25739337294324105	0.610573727839416	-5.30631004681594	0	Junction
ENSG00000146090.15	chr5:180136516-180137589(-)	RASGEF1C	-0.100428253687014	-0.98394079925566	-1.13428094523882	0.257397564954435	0.610573727839416	-4.87128979735266	0	Junction
ENSG00000196998.17	chrX:49075664-49075865(-)	WDR45	0.078572448739466	-0.577833854712406	1.13427950113356	0.25739816974754104	0.610573727839416	-4.94792376255913	0	Junction
ENSG00000241058.3	chr10:18596328-18609844(-)	NSUN6	0.0439563472042228	1.1810786627618701	1.13425901662219	0.25740674879340397	0.610573727839416	-5.401871454541559	0	Junction
ENSG00000130702.14	chr20:62327407-62327528(-)	LAMA5	-0.10417169931672199	-1.07485996729919	-1.1342499014101899	0.257410566367181	0.610573727839416	-4.83700612150092	0	Junction
ENSG00000108387.14	chr17:58531552-58531960(-)	SEPT4	-0.0930390887601393	-0.361140494222832	-1.1342403375189098	0.25741457189629996	0.610573727839416	-4.99346777383339	0	Junction
ENSG00000160799.11	chr3:46923364-46923606(-)	CCDC12	-0.0321417743910357	2.37954897505526	-1.13421987219677	0.257423143285946	0.610573727839416	-5.70096550892489	0	Junction
ENSG00000172264.16	chr20:14493509-14684842(+)	MACROD2	0.0397846983875824	2.15939476816821	1.13421933774861	0.257423367128891	0.610573727839416	-5.68020884273535	0	Junction
ENSG00000104059.4	chr15:29124762-29126266(-)	FAM189A1	-0.0494885167108831	1.56145510514566	-1.13421455628847	0.257425369754054	0.610573727839416	-5.508944277257661	0	Junction
ENSG00000136158.11	chr13:80337757-80340621(-)	SPRY2	-0.0436055313678657	2.12958248934785	-1.13419795022204	0.257432324978738	0.610573727839416	-5.640956446820481	0	Junction
ENSG00000004866.19	chr7:117098816-117099761(+)	ST7	0.105954999291027	-1.23638025612005	1.13419715431536	0.257432658336693	0.610573727839416	-4.80054460742563	0	Junction
ENSG00000176225.12	chr18:70150088-70150607(-)	RTTN	0.04842975541604701	1.5576289097076699	1.13418950661581	0.257435861518369	0.610573727839416	-5.50929256168038	0	Junction
ENSG00000172638.12	chr11:65868422-65868509(-)	EFEMP2	0.0432062682474581	1.22547579121714	1.13418906736429	0.257436045496423	0.610573727839416	-5.4180629954822805	0	Junction
ENSG00000012983.11	chr14:50443771-50443938(-)	MAP4K5	0.0332838792991322	2.41843667245414	1.1341814443773401	0.257439238356631	0.610573727839416	-5.70768807923849	0	Junction
ENSG00000135597.18	chr6:138926482-138929976(-)	REPS1	0.0524871588689841	0.9452386180582341	1.1341617208347499	0.257447499618333	0.610583907072111	-5.34421173154636	0	Junction
ENSG00000227110.6	chr3:8498850-8501470(-)	LMCD1-AS1	-0.0752786862051108	-0.38854078355624	-1.13414629380057	0.257453961404019	0.6105898182697089	-4.98484695929343	0	Junction
ENSG00000183878.15	chrY:13297849-13298956(-)	UTY	-0.0516247728825547	-0.823539905784218	-1.13411668567231	0.25746636341593804	0.6106098171853149	-5.2164492789736	0	Junction
ENSG00000070501.11	chr8:42338686-42339011(+)	POLB	-0.0525659672041482	0.62897810978933	-1.13406551761677	0.257487797255823	0.6106430900017521	-5.25283513825546	0	Junction
ENSG00000151491.12	chr12:15681303-15682892(-)	EPS8	0.0384606356657648	1.7090971283866399	1.13405968762078	0.257490239467763	0.6106430900017521	-5.5489526444102	0	Junction
ENSG00000151012.13	chr4:138223325-138232266(-)	SLC7A11	-0.0503631435695747	2.99899076077168	-1.13405476347918	0.257492302225735	0.6106430900017521	-5.81033594390424	0	Junction
ENSG00000156042.17	chr10:73331277-73335429(-)	CFAP70	0.0903117350719995	-0.416658046753293	1.13404439590471	0.25749664531411104	0.610643975417299	-4.97216350226571	0	Junction
ENSG00000242588.5	chr7:128617978-128619045(+)	RP11-274B21.14	0.0407903014020772	2.07930875836337	1.1340257020658	0.257504476493105	0.6106475751080389	-5.63277198702981	0	Junction
ENSG00000134250.18	chr1:119948567-119949006(-)	NOTCH2	0.0394222282685249	2.43089033018808	1.13401432759413	0.257509241541184	0.6106475751080389	-5.7133115777387795	0	Junction
ENSG00000108474.16	chr17:16217462-16217547(+)	PIGL	-0.0998546540913267	-0.9855502049910321	-1.13401234406096	0.257510072498673	0.6106475751080389	-4.873274111871121	0	Junction
ENSG00000159128.14	chr21:33421686-33426883(+)	IFNGR2	0.0299636558249342	3.02359814343481	1.13397766545141	0.257524600639379	0.610661365332276	-5.81917815646067	0	Junction
ENSG00000103202.12	chr16:402044-404955(+)	NME4	0.100396355705032	-0.997940535711278	1.13397569231415	0.257525427276068	0.610661365332276	-4.85984845982755	0	Junction
ENSG00000006432.15	chr14:70736030-70738244(-)	MAP3K9	0.0568921386269043	0.36082078518902005	1.13397003505157	0.257527797370194	0.610661365332276	-5.22226163841511	0	Junction
ENSG00000162493.16	chr1:13614406-13615904(+)	PDPN	0.0980224196605021	-0.18210925155558605	1.13390878794137	0.257553457646079	0.610704957901531	-5.05221595565268	0	Junction
ENSG00000130304.16	chr19:17500405-17500494(+)	SLC27A1	-0.0467690647614037	1.52440037191481	-1.13390720357099	0.25755412146235	0.610704957901531	-5.496505195281331	0	Junction
ENSG00000172757.12	chr11:65855449-65855653(-)	CFL1	-0.0165524761457089	6.27715720898216	-1.13387347763497	0.25756825216890195	0.6107290500027961	-6.18452526158574	0	Junction
ENSG00000116254.17	chr1:6112278-6112908(-)	CHD5	0.0595665270257069	0.5591590378908461	1.1338585526854	0.257574505691274	0.6107344637835881	-5.2469759599566395	0	Junction
ENSG00000115694.14	chr2:241495702-241496397(-)	STK25	-0.0282534896990343	2.9680628908905096	-1.13384736390079	0.257579193837766	0.6107361657946611	-5.806521771904861	0	Junction
ENSG00000266074.8	chr17:81458467-81458620(+)	BAHCC1	-0.11794892782774499	-1.11066125768268	-1.13383303546152	0.257585197599182	0.6107409871093641	-4.83569699511403	0	Junction
ENSG00000188559.13	chr20:20393254-20396694(-)	RALGAPA2	0.08845918853955399	-0.6281347973142789	1.1338189731438502	0.257591089947713	0.610745544116756	-4.9278007350485895	0	Junction
ENSG00000082556.10	chr8:53251086-53251447(-)	OPRK1	-0.11166809206258801	-0.8612093835352671	-1.13379702112573	0.257600288401604	0.610757939601053	-4.93214535731581	0	Junction
ENSG00000164062.12	chr3:49676516-49676608(+)	APEH	0.0325294757283494	2.3540997209026497	1.1337748650734398	0.257609572582968	0.610770537955843	-5.69863580795132	0	Junction
ENSG00000089847.12	chr19:4207313-4207500(+)	ANKRD24	-0.10041312874490599	-0.624578288394364	-1.13373961360555	0.25762434469399603	0.610795831167553	-4.91825353077029	0	Junction
ENSG00000168813.16	chr19:32382602-32382716(+)	ZNF507	0.0342736601829584	1.8632657845273302	1.1337304563340702	0.25762818214083	0.610795831167553	-5.5857588437866905	0	Junction
ENSG00000196576.14	chr22:50286099-50286172(-)	PLXNB2	-0.0524052233014178	0.9356993388106399	-1.1337130263503201	0.257635486461054	0.610803734489337	-5.33592272758164	0	Junction
ENSG00000173020.10	chr11:67282543-67282751(+)	GRK2	0.0307076066449804	2.9427579492814497	1.13363458716216	0.257668359472862	0.6108722550384229	-5.8068725904748	0	Junction
ENSG00000160917.14	chr7:99452441-99454040(+)	CPSF4	0.0770737309203601	-0.5767330764913579	1.1336129603221998	0.257677423560304	0.610878890233778	-4.93086754626359	0	Junction
ENSG00000039560.13	chr5:34824492-34826329(+)	RAI14	-0.0619987580409287	0.39365846737305393	-1.13360744399219	0.257679735560872	0.610878890233778	-5.174441034288519	0	Junction
ENSG00000035862.12	chr17:78873920-78924958(-)	TIMP2	0.0457290211511467	2.00024030025728	1.13359948345524	0.25768307200129503	0.610878890233778	-5.6257217656724	0	Junction
ENSG00000135597.18	chr6:138921125-138926400(-)	REPS1	0.0377003888484563	1.75520693411551	1.13358838800153	0.257687722406166	0.610879695134928	-5.5595423338588	0	Junction
ENSG00000149262.16	chr11:77941252-77955941(-)	INTS4	-0.0462685070988997	1.05852672345	-1.1335797233048202	0.25769135405565	0.610879695134928	-5.36810663629134	0	Junction
ENSG00000138386.16	chr2:190673153-190683737(+)	NAB1	0.0445965767756205	1.12325408212027	1.1335356663171998	0.257709820289298	0.610914056187412	-5.39186488207586	0	Junction
ENSG00000110514.19	chr11:47285195-47285450(+)	MADD	0.0551790278790042	1.00933566137355	1.13351958326647	0.257716561637361	0.61091427539562	-5.37261550679072	0	Junction
ENSG00000140632.16	chr16:4811803-4812085(-)	GLYR1	-0.0266999391730439	2.97979725094356	-1.13349186468526	0.257728180405611	0.61091427539562	-5.81120693992761	0	Junction
ENSG00000146085.7	chr6:49447786-49448815(-)	MUT	0.0298259443892776	2.8397254932863802	1.1334901678758	0.257728891667278	0.61091427539562	-5.787900645610451	0	Junction
ENSG00000166848.5	chr16:75654398-75656206(+)	TERF2IP	0.0186905094611553	4.9775020849759	1.13348732760709	0.257730082242592	0.61091427539562	-6.05583163328701	0	Junction
ENSG00000146247.13	chr6:78946875-78947622(-)	PHIP	0.0401477316747846	1.38692183012234	1.1334821202431398	0.257732265059726	0.61091427539562	-5.46585339599409	0	Junction
ENSG00000183458.13	chr16:14924639-14925732(+)	RP11-958N24.1	0.0846342318873423	0.433255729819045	1.13347859757798	0.257733741693965	0.61091427539562	-5.193272130514269	0	Junction
ENSG00000130561.16	chr2:233338754-233340454(+)	SAG	-0.11409383392036801	-1.4130401868251201	-1.13346651748944	0.25773880548206896	0.6109168644664499	-4.83107885426634	0	Junction
ENSG00000205560.12	chr22:50577464-50577774(-)	CPT1B	-0.0715901881388522	0.0921665226617492	-1.13344928557228	0.257746028957736	0.610920214805056	-5.09124723908289	0	Junction
ENSG00000103657.13	chr15:63652542-63654118(-)	HERC1	0.0288179172876337	2.9070482164364	1.13343947567535	0.25775014124752105	0.610920214805056	-5.80171251598127	0	Junction
ENSG00000185088.13	chr15:63154061-63155620(-)	RPS27L	0.0338255595933085	3.29034179010625	1.13343472310108	0.257752133533874	0.610920214805056	-5.853661308898669	0	Junction
ENSG00000079691.17	chr6:25450410-25450637(+)	LRRC16A	-0.0393896637758098	2.0005542238749903	-1.13341777250294	0.257759239337702	0.610927643505061	-5.61262606784063	0	Junction
ENSG00000171587.14	chr21:40708772-40846618(-)	DSCAM	-0.0831426197689192	-0.031558325798279004	-1.13337094318196	0.25777887121051896	0.610964760160829	-5.06600465823575	0	Junction
ENSG00000167645.16	chr19:38308850-38308978(-)	YIF1B	-0.0355086076360186	1.98802286938297	-1.13335163141956	0.257786967425775	0.6109745352952851	-5.61769061180001	0	Junction
ENSG00000173209.22	chr2:61185619-61186445(+)	AHSA2	-0.0616676484244594	1.98760806138401	-1.13328090474837	0.257816620211342	0.611035400037126	-5.607447315775841	0	Junction
ENSG00000187240.13	chr11:103156771-103158676(+)	DYNC2H1	0.0602737239699129	0.724025487309083	1.13325041772185	0.257829402900744	0.6110562807365679	-5.28438334764398	0	Junction
ENSG00000080345.17	chr2:151456621-151457760(+)	RIF1	-0.0281742775437923	3.0191097027822296	-1.13319457405642	0.25785281834019297	0.611100654694025	-5.816480652948519	0	Junction
ENSG00000123636.17	chr2:159453802-159478574(-)	BAZ2B	0.0395364417399576	2.69153966936467	1.1331868159154999	0.257856071472291	0.611100654694025	-5.76217020297834	0	Junction
ENSG00000076108.11	chr12:56614139-56615013(-)	BAZ2A	0.0500032576757032	0.939671620603472	1.1331548073281998	0.257869493567654	0.6111230487466011	-5.33597907415982	0	Junction
ENSG00000196924.14	chrX:154351042-154351580(-)	FLNA	0.0459125139127457	2.05367775642599	1.1331197626541398	0.257884189336931	0.611137953599779	-5.64043721738028	0	Junction
ENSG00000180957.17	chr22:27853664-27858386(-)	PITPNB	0.0694346495771735	0.604088917152088	1.13309508838854	0.257894536688813	0.611137953599779	-5.280800040529639	0	Junction
ENSG00000006062.13	chr17:45274255-45274463(-)	MAP3K14	0.0590483157394024	0.231027587009892	1.13308550885764	0.257898554020104	0.611137953599779	-5.14735655217556	0	Junction
ENSG00000101457.12	chr20:45795444-45801073(+)	DNTTIP1	0.0440962324160672	1.3683994824751597	1.13307728062579	0.257902004697057	0.611137953599779	-5.464808147116151	0	Junction
ENSG00000127329.15	chr12:70560935-70562843(-)	PTPRB	-0.0591128851314885	1.1765004491454298	-1.1330760467036798	0.25790252217025	0.611137953599779	-5.40635917668823	0	Junction
ENSG00000122884.12	chr10:73073828-73074807(-)	P4HA1	0.050242447340339	1.95016198297703	1.1330669847858401	0.257906322512949	0.611137953599779	-5.603217604325299	0	Junction
ENSG00000143061.17	chr1:116616458-116666283(-)	IGSF3	-0.0648340993811552	0.33949289610157696	-1.13305145138349	0.257912836925811	0.611137953599779	-5.18086411235244	0	Junction
	chrX:140784115-140784168(+)		-0.279623617193151	0.139140246413492	-1.13304930651133	0.257913736453313	0.611137953599779	-5.31222345190773	0	Junction
ENSG00000204356.12	chr6:31954443-31954554(-)	NELFE	-0.0312499983751606	2.88269586044383	-1.13304926475053	0.257913753967193	0.611137953599779	-5.79315573064116	0	Junction
ENSG00000082258.12	chr2:134952712-134953229(+)	CCNT2	-0.0354288898164024	1.7134038500617501	-1.1330416781888	0.25791693567609303	0.611137953599779	-5.54659009708317	0	Junction
ENSG00000167703.14	chr17:1586052-1590801(-)	SLC43A2	0.0790376572160504	0.0169151138575591	1.1330302252322701	0.257921738954285	0.611137953599779	-5.09243447888869	0	Junction
ENSG00000160208.12	chr21:43684651-43685769(+)	RRP1B	0.0364941334568103	1.6227063849230001	1.13301721442852	0.257927195656682	0.611137953599779	-5.529512164418531	0	Junction
ENSG00000164930.11	chr8:103325499-103328267(+)	FZD6	0.0799558094032395	-0.62225493223174	1.13301330797373	0.257928834030896	0.611137953599779	-4.93810233771626	0	Junction
ENSG00000205356.9	chr7:98241245-98243466(-)	TECPR1	-0.0365651159416713	2.01826080657349	-1.13300718025581	0.257931404021485	0.611137953599779	-5.621022554177929	0	Junction
ENSG00000249967.1	chr10:97651142-97656284(+)	RP11-548K23.11	-0.0382942157752608	1.8898697762099599	-1.13296411709246	0.257949465395693	0.6111713339570329	-5.59733576167897	0	Junction
ENSG00000078618.20	chr1:51806914-51809314(-)	NRDC	0.024124138608702998	3.301585047457	1.13293759653403	0.257960588976964	0.6111882755126221	-5.861062397334679	0	Junction
ENSG00000179051.13	chr1:17420829-17422202(-)	RCC2	0.041054271271442004	1.5959838667065802	1.13292295937984	0.257966728416594	0.611192372685326	-5.523893961043821	0	Junction
ENSG00000185340.15	chr22:29310547-29310637(+)	GAS2L1	0.0372434595999685	1.78979199709389	1.13291452823668	0.257970264839704	0.611192372685326	-5.57047780005045	0	Junction
ENSG00000169891.17	chrX:17068472-17069939(+)	REPS2	0.029529059391672	3.66200686169101	1.13289928806631	0.257976657378867	0.6111981043526451	-5.907178005061799	0	Junction
ENSG00000263001.5	chr7:74718942-74728785(+)	GTF2I	-0.0258281814603409	3.2335091452065297	-1.1328761963424498	0.257986343487901	0.61120845591656	-5.85096136551203	0	Junction
ENSG00000123836.14	chr1:207062079-207062619(+)	PFKFB2	-0.0459861808789722	2.9436590333194	-1.1328699267106201	0.257988973406185	0.61120845591656	-5.804282465986401	0	Junction
ENSG00000105607.12	chr19:12897429-12897702(+)	GCDH	0.0497457118062871	1.28988448186614	1.13284054521256	0.258001298292285	0.6112261908062521	-5.4415403858555695	0	Junction
	chr9:62289746-62292115(+)		0.131915354174476	0.5875820144284489	1.13283313619605	0.258004406274928	0.6112261908062521	-5.27330256353134	0	Junction
ENSG00000185164.14	chr16:18429121-18430814(-)	NOMO2	0.0465538247038811	2.49688144790424	1.13281764876856	0.25801090312638303	0.611232168628963	-5.72962402593582	0	Junction
ENSG00000166233.13	chr15:72580992-72582074(+)	ARIH1	0.0244265637709067	2.72660911882461	1.13280199206905	0.25801747110185697	0.611238314758953	-5.7691286546779095	0	Junction
ENSG00000138119.16	chr10:93366556-93369644(-)	MYOF	0.08010677082431901	-0.43867883968126403	1.13275159805904	0.25803861214727697	0.611273582123447	-4.98388455723249	0	Junction
ENSG00000034693.14	chr6:143471450-143471556(+)	PEX3	0.033158701588428	2.40545244557869	1.13274473665148	0.258041490704258	0.611273582123447	-5.70563473382594	0	Junction
ENSG00000052126.14	chr12:19322668-19336514(+)	PLEKHA5	0.0367634841348837	2.23995954602903	1.13273808871471	0.25804427972545496	0.611273582123447	-5.677919113729581	0	Junction
ENSG00000259404.5	chr15:84102165-84104604(+)	EFTUD1P1	-0.10979913060946198	-1.45979732056795	-1.1327005448026002	0.2580600309862	0.611292988023314	-4.77272546065122	0	Junction
ENSG00000258864.1	chr5:112862584-112864456(+)	CTC-554D6.1	-0.0365516560395211	1.48738752557748	-1.13268407542775	0.258066940797484	0.611292988023314	-5.5064826937329805	0	Junction
ENSG00000166166.12	chr14:103532849-103534549(+)	TRMT61A	-0.0808296795605897	0.0616574629624955	-1.1326834134367199	0.25806721854193	0.611292988023314	-5.087307090882599	0	Junction
ENSG00000181222.15	chr17:7503491-7503585(+)	POLR2A	-0.0295601962955298	3.0615426142493702	-1.13268067477473	0.258068367575063	0.611292988023314	-5.8266283568594	0	Junction
ENSG00000087253.12	chr16:55529948-55531913(+)	LPCAT2	-0.0786848931502501	-0.181590076823388	-1.13263199959845	0.258088790328171	0.611324859650355	-5.08149853126334	0	Junction
ENSG00000089094.17	chr12:121513403-121520984(-)	KDM2B	0.0534334415291531	0.560384253421111	1.13262530838407	0.258091597863989	0.611324859650355	-5.24169981738151	0	Junction
ENSG00000160789.19	chr1:156137233-156137653(+)	LMNA	-0.0536903223281656	2.01687511453924	-1.13262019058579	0.258093745231744	0.611324859650355	-5.62201020182588	0	Junction
ENSG00000177054.13	chr11:19155930-19158939(+)	ZDHHC13	0.0583405871660655	0.0782560557721392	1.13258973492527	0.258106524324693	0.611345714835027	-5.11799624193831	0	Junction
ENSG00000145833.15	chr5:134767061-134770902(+)	DDX46	0.0345739281799426	1.90326633977512	1.13257456472584	0.25811288985380804	0.6113513785782121	-5.59958363413624	0	Junction
ENSG00000198690.9	chr15:30929398-30930542(+)	FAN1	-0.040792545027531	1.30836140351933	-1.13255777713159	0.258119934181272	0.6113541257273329	-5.43780978229403	0	Junction
ENSG00000141756.18	chr17:41820462-41820946(+)	FKBP10	0.0608398749159544	0.606562984854435	1.1325528578810502	0.258121998398265	0.6113541257273329	-5.2507237997313	0	Junction
ENSG00000162924.13	chr2:60920643-60921762(+)	REL	-0.0655003245536071	0.15590909458586402	-1.13253778322274	0.258128324101266	0.6113596947539139	-5.11478460700816	0	Junction
ENSG00000136051.13	chr12:105147147-105149614(+)	KIAA1033	-0.0366609646687312	1.7003608861617898	-1.13251473238803	0.258137997015701	0.611373191133663	-5.54579098074808	0	Junction
ENSG00000168090.9	chr7:100091153-100091237(+)	COPS6	-0.0228950785576029	3.8301304343604796	-1.13249856026848	0.258144783537856	0.6113769051493	-5.92938368777369	0	Junction
ENSG00000161981.10	chr16:56614-57085(+)	SNRNP25	0.0319162484986005	3.4088908191518397	1.1324920533342	0.258147514164487	0.6113769051493	-5.874000939254239	0	Junction
ENSG00000074071.14	chr16:1772514-1772603(-)	MRPS34	-0.0392074648575102	2.23266916142504	-1.1324367857276	0.258170707955447	0.61140365798155	-5.6721826637518395	0	Junction
ENSG00000080839.11	chr20:37056259-37061102(-)	RBL1	-0.0676555313765846	-0.167396772745499	-1.13242920460682	0.258173889587407	0.61140365798155	-5.02623933906492	0	Junction
ENSG00000122643.18	chr7:33021358-33022052(-)	NT5C3A	0.0384319137790289	1.4592364215173101	1.13241112418533	0.258181477658315	0.61140365798155	-5.48838966379942	0	Junction
ENSG00000169689.14	chr17:82019382-82019640(-)	STRA13	-0.072194919222038	0.15226481259168897	-1.13240650614588	0.258183415802339	0.61140365798155	-5.1172310615959296	0	Junction
ENSG00000164134.12	chr4:139349582-139351190(+)	NAA15	0.0344503431262617	1.69549082357812	1.13240591476216	0.25818366400078097	0.61140365798155	-5.5472459981385605	0	Junction
ENSG00000009950.15	chr7:73593984-73594273(-)	MLXIPL	0.0991277643985883	-1.00373113916221	1.1323884227769199	0.258191005305198	0.61140365798155	-4.86317051492683	0	Junction
ENSG00000103226.17	chr16:16252101-16252432(+)	NOMO3	-0.0762747283030464	2.55813104314281	-1.13237365748871	0.258197202340716	0.61140365798155	-5.7304028093049	0	Junction
ENSG00000129003.15	chr15:61877055-61878606(-)	VPS13C	-0.0399169602792988	1.7115693095826499	-1.13236225163106	0.258201989484086	0.61140365798155	-5.54355388376112	0	Junction
ENSG00000122786.19	chr7:134950515-134958068(+)	CALD1	0.0350279642558208	2.50936523727594	1.13236120313515	0.258202429550564	0.61140365798155	-5.73251221184823	0	Junction
ENSG00000106078.17	chr7:51083229-51085165(-)	COBL	-0.0480900755889881	1.03406996996574	-1.1323444834718799	0.258209447067024	0.61140365798155	-5.3637725534979905	0	Junction
ENSG00000076554.15	chr8:80044209-80050444(-)	TPD52	0.0352881695749146	2.64235914992441	1.1323422645556798	0.258210378392464	0.61140365798155	-5.7634444555113395	0	Junction
ENSG00000155816.19	chr1:240438211-240472371(+)	FMN2	0.0346762099310414	2.49633795202241	1.13233751472101	0.258212372005077	0.61140365798155	-5.726398605566501	0	Junction
ENSG00000177556.11	chr5:151746450-151751703(-)	ATOX1	0.0238949747969647	3.9639788026044203	1.13233357446491	0.25821402582745	0.61140365798155	-5.94574428488892	0	Junction
ENSG00000082269.16	chr6:70524122-70524342(+)	FAM135A	-0.08511268767609499	-0.9148646705076191	-1.1323325504028998	0.25821445565266604	0.61140365798155	-4.8662368650769405	0	Junction
ENSG00000165525.17	chr14:49828788-49829053(-)	NEMF	-0.0439482786865328	1.07316191388506	-1.13231491799767	0.258221856505625	0.611405072377896	-5.3659641729989005	0	Junction
ENSG00000129990.14	chr19:55175340-55175708(-)	SYT5	-0.0381668661328024	3.2060720520854598	-1.13231218806393	0.25822300235446	0.611405072377896	-5.84897069571507	0	Junction
ENSG00000143569.18	chr1:154234793-154235195(+)	UBAP2L	0.0582978233502613	0.18103579258312802	1.1322942510671399	0.258230531228448	0.6114084820633541	-5.15286201287237	0	Junction
ENSG00000112237.12	chr6:99562949-99568495(-)	CCNC	0.0436111636384043	1.11485885444187	1.132289818407	0.25823239181650604	0.6114084820633541	-5.422223231526541	0	Junction
ENSG00000119397.16	chr9:121125937-121135805(+)	CNTRL	-0.0664944378596496	0.16013517095546	-1.13226559115044	0.25824256125734	0.6114231489212	-5.11655617823662	0	Junction
ENSG00000047230.14	chrX:16693225-16693370(-)	CTPS2	0.0422294127009573	1.46303065311607	1.13225196394469	0.258248281427512	0.611427281257593	-5.48605486566857	0	Junction
ENSG00000196663.15	chr14:102445948-102449628(+)	TECPR2	-0.0327604213823668	2.54887626882317	-1.13219947537023	0.258270314910631	0.6114700361867851	-5.73720637854702	0	Junction
ENSG00000133704.9	chr12:30671097-30673989(-)	IPO8	-0.0389533666535256	1.50357671011421	-1.13218652117405	0.25827575298229394	0.6114734997999389	-5.49419370319668	0	Junction
ENSG00000105258.8	chr19:36113818-36114014(-)	POLR2I	-0.0250142568125856	4.01858525892095	-1.1321679903269901	0.25828353222754397	0.6114825060008929	-5.95016976769896	0	Junction
ENSG00000084693.15	chr2:27056793-27057302(+)	AGBL5	-0.0585702961620926	0.288139139936891	-1.13211062303828	0.258307616035843	0.611518907627081	-5.16598296422435	0	Junction
ENSG00000109572.13	chr4:169660449-169680049(+)	CLCN3	-0.0295327372302706	2.66717084532226	-1.1321091595866999	0.258308230439292	0.611518907627081	-5.75632946404187	0	Junction
ENSG00000171566.11	chr4:154545924-154546122(-)	PLRG1	-0.025491234503769	3.2566649722920604	-1.1321029578527801	0.25831083413544503	0.611518907627081	-5.85383485398705	0	Junction
ENSG00000135439.11	chr12:57728086-57729638(-)	AGAP2	0.0689079042615027	0.0634474928400982	1.1320709618991	0.258324267401442	0.6115311864867099	-5.09433608238054	0	Junction
ENSG00000122729.18	chr9:32436398-32440464(+)	ACO1	0.0442170702883632	1.39527408451814	1.13205482300494	0.25833104338202	0.6115311864867099	-5.4685703248085	0	Junction
ENSG00000150627.15	chr4:176128861-176131553(+)	WDR17	0.0311077695735077	3.4949465786473	1.1320545476088701	0.258331159009257	0.6115311864867099	-5.88776641161282	0	Junction
ENSG00000168702.17	chr2:141062274-141188420(-)	LRP1B	-0.328858101249671	-0.6528880690777789	-1.13205272837864	0.258331922828493	0.6115311864867099	-4.937002593634821	0	Junction
ENSG00000076201.14	chr3:47408491-47408775(+)	PTPN23	-0.0388816729831837	1.6423063080295	-1.1320355583138002	0.25833913190318497	0.61153884098685	-5.52932829383627	0	Junction
ENSG00000084636.17	chr1:31685771-31686090(-)	COL16A1	-0.0647280034215086	1.4506122519580702	-1.1320091745910101	0.258350209724704	0.611544006995776	-5.475617090319071	0	Junction
ENSG00000105355.8	chr19:4847891-4852015(-)	PLIN3	-0.0737641015314536	0.933959560351615	-1.13200216566443	0.258353152641621	0.611544006995776	-5.3486551369554505	0	Junction
ENSG00000131626.16	chr11:70348421-70354300(+)	PPFIA1	0.0524688456931783	0.890701601585357	1.1319958504091798	0.258355804318931	0.611544006995776	-5.33263473546535	0	Junction
ENSG00000128578.9	chr7:129453348-129454141(+)	STRIP2	0.0352130790157334	4.37826161611753	1.1319852081471498	0.25836027288184	0.611544006995776	-5.994537828261841	0	Junction
ENSG00000173692.12	chr2:231082995-231083566(+)	PSMD1	0.0241537719632138	3.31163000231406	1.13197595591212	0.258364157832179	0.611544006995776	-5.86245585936007	0	Junction
ENSG00000272916.5	chr10:73808730-73810798(-)	RP11-574K11.31	-0.0778461739724197	-0.23155544640692302	-1.1319735507887299	0.25836516773373297	0.611544006995776	-5.006905416987941	0	Junction
ENSG00000090006.17	chr19:40611395-40611858(+)	LTBP4	-0.090831504534038	-0.26004057890990195	-1.13193371998738	0.258381892925142	0.611574184542154	-5.01204153170046	0	Junction
ENSG00000110619.16	chr11:3018512-3018619(-)	CARS	-0.0467386224254482	1.4468124557413402	-1.13190314011821	0.2583947341062	0.611590549867891	-5.479170463338651	0	Junction
ENSG00000064703.11	chr1:111761285-111762254(+)	DDX20	-0.0623982750879659	-0.0594907652445292	-1.13189115668317	0.258399766343663	0.611590549867891	-5.09025455598296	0	Junction
ENSG00000095203.14	chr9:109194398-109200235(-)	EPB41L4B	0.0539406074736749	1.00377310454569	1.1318838815287	0.25840282145293997	0.611590549867891	-5.3672848028449405	0	Junction
ENSG00000091436.16	chr2:173091191-173169804(+)	AC013461.1	0.0551414641246454	0.748910031916201	1.13187850590205	0.258405078895641	0.611590549867891	-5.29228829766237	0	Junction
ENSG00000184588.17	chr1:66368970-66372312(+)	PDE4B	0.0297043471614243	3.68994705473148	1.1318699152588	0.25840868648213	0.611590549867891	-5.91161861281465	0	Junction
ENSG00000106686.16	chr9:4622511-4625326(-)	SPATA6L	0.0665089534046909	0.37092203094316795	1.13181675911928	0.258431009847377	0.611625809501006	-5.18755066620067	0	Junction
ENSG00000038382.17	chr5:14330901-14336535(+)	TRIO	0.0305022641898344	2.79252398395825	1.13181069838717	0.25843355518773703	0.611625809501006	-5.78342356739432	0	Junction
ENSG00000180182.10	chrX:40709460-40709978(-)	MED14	0.0387033065101763	1.63560038048819	1.13180603738048	0.258435512693885	0.611625809501006	-5.5303618889193205	0	Junction
ENSG00000145808.8	chr5:129684274-129688094(+)	ADAMTS19	-0.0733926971051468	0.0966770623146966	-1.13178062652654	0.258446184798005	0.611641656305626	-5.1197639443520595	0	Junction
ENSG00000102312.20	chrX:48515954-48516060(+)	PORCN	0.0520253590890321	0.8471428601521771	1.1317592305710802	0.258455170954425	0.6116445367632241	-5.32822076531971	0	Junction
ENSG00000109686.17	chr4:151128357-151132330(-)	SH3D19	0.0457623378789891	1.35887512864813	1.13175853321866	0.25845546384137696	0.6116445367632241	-5.45577155752179	0	Junction
ENSG00000188878.18	chr17:75914299-75914746(-)	FBF1	-0.11230941932091	-1.3255899644403302	-1.1317454487750902	0.258460959330558	0.6116445367632241	-4.78745853374218	0	Junction
ENSG00000164611.12	chr5:160427874-160428601(+)	PTTG1	0.0985228910821297	-1.10756829841873	1.13173985948697	0.25846330686613395	0.6116445367632241	-4.865291313649769	0	Junction
ENSG00000138316.10	chr10:70674996-70702311(+)	ADAMTS14	0.138029658252735	-1.13640233962725	1.1317269558392	0.25846872653466	0.611647952543638	-4.84609465146205	0	Junction
ENSG00000100865.14	chr14:102359588-102362844(-)	CINP	-0.0435223466046354	1.65943898759727	-1.1316821468996299	0.258487547377335	0.611683080661475	-5.545656866463059	0	Junction
ENSG00000159921.14	chr9:36234133-36236831(-)	GNE	-0.0487315971454964	1.21831284668975	-1.13166452243103	0.258494950343435	0.611683962272105	-5.424600635507621	0	Junction
ENSG00000145362.17	chr4:113237623-113240484(+)	ANK2	0.026839493875421002	4.09879565567691	1.1316623260564	0.258495872917019	0.611683962272105	-5.96175636175538	0	Junction
ENSG00000213339.8	chr19:10712300-10712552(+)	QTRT1	-0.0483062583732388	0.824554889564465	-1.1316421099089	0.258504364692396	0.6116925416422421	-5.329743242533549	0	Junction
ENSG00000188536.12	chr16:173330-173471(+)	HBA2	-0.102973123962011	4.29015436166109	-1.13162438057257	0.258511812044651	0.6116925416422421	-5.98547761511433	0	Junction
ENSG00000100991.11	chr20:35013067-35016007(-)	TRPC4AP	0.0254119302261354	3.3540113397560094	1.1316132404901598	0.258516491603464	0.6116925416422421	-5.86964344631359	0	Junction
ENSG00000013275.7	chr19:39971239-39972145(+)	PSMC4	-0.0254211261153067	3.64942859545713	-1.13161130798025	0.258517303389257	0.6116925416422421	-5.90654302338505	0	Junction
ENSG00000171115.3	chr7:150474639-150477091(+)	GIMAP8	0.10089230693742099	-0.9229111915249201	1.13160636145349	0.2585193812755	0.6116925416422421	-4.87466924338274	0	Junction
ENSG00000274810.3	chr3:132697363-132699917(-)	NPHP3-ACAD11	-0.0933785255236698	-0.434593447562382	-1.1315629426929499	0.25853762068201	0.611723739072231	-4.9594061944986505	0	Junction
ENSG00000104967.6	chr19:45940946-45953779(-)	NOVA2	-0.0333132678730472	2.71440166678011	-1.1315560417159098	0.258540519735433	0.611723739072231	-5.76683580414029	0	Junction
ENSG00000197818.11	chr20:49855582-49862928(+)	SLC9A8	0.0555912018732573	0.213851981609309	1.13153835565059	0.25854794963422195	0.611727696629166	-5.14396206460874	0	Junction
ENSG00000051382.8	chr3:138691144-138694785(-)	PIK3CB	0.0347363725814562	2.3205986648206403	1.13152257739386	0.25855457818989	0.611727696629166	-5.69632068644904	0	Junction
ENSG00000106123.11	chr7:142866317-142866480(+)	EPHB6	0.0382596929109713	4.73595808277179	1.13151657403505	0.25855710027384304	0.611727696629166	-6.03173246059419	0	Junction
ENSG00000168397.16	chr2:241668686-241670725(+)	ATG4B	-0.0393931519766788	1.64565686879249	-1.13150350409112	0.258562591175239	0.611727696629166	-5.536255111374411	0	Junction
ENSG00000151892.14	chr10:116272276-116273162(-)	GFRA1	0.10221409939061801	-0.9494930057173979	1.1314863690302	0.258569790023002	0.611727696629166	-4.85322019128427	0	Junction
ENSG00000130724.8	chr19:58551777-58551905(-)	CHMP2A	-0.0213917220651206	4.44887892927262	-1.13148213614948	0.258571568378625	0.611727696629166	-5.99993097773369	0	Junction
ENSG00000163681.14	chr3:57908007-57909075(+)	SLMAP	0.0351765835707708	2.8796870932665004	1.13147704321061	0.258573708080838	0.611727696629166	-5.7988569595387105	0	Junction
ENSG00000163714.17	chr3:143027254-143028339(+)	U2SURP	0.0270311372222034	2.82986956101775	1.13146974711775	0.258576773418116	0.611727696629166	-5.78874645808434	0	Junction
ENSG00000120868.13	chr12:98671087-98671534(+)	APAF1	0.0848367439983325	-0.5424967351151311	1.1314651611918602	0.258578700134824	0.611727696629166	-4.94723647507394	0	Junction
ENSG00000198887.8	chr9:70350294-70350375(+)	SMC5	0.0500911234653552	0.8131407054556771	1.13145740186775	0.258581960135988	0.611727696629166	-5.30824096773998	0	Junction
ENSG00000134001.12	chr14:67376591-67380658(+)	EIF2S1	0.0289677968673638	2.50446477576225	1.1314452338466399	0.258587072463978	0.611730382962775	-5.72864095597551	0	Junction
ENSG00000110921.12	chr12:109574901-109575997(+)	MVK	-0.0540090949567004	0.9746129148192909	-1.13143389305179	0.258591837300671	0.611732247178403	-5.35558230359383	0	Junction
ENSG00000152409.8	chr5:79278084-79290120(+)	JMY	0.0415427160976796	1.2513750521776699	1.13139014833369	0.258610217223007	0.611754782210724	-5.42987394084097	0	Junction
ENSG00000140749.8	chr16:21647493-21652531(-)	IGSF6	0.0865570649902557	-0.716168482468836	1.13138904964875	0.258610678861731	0.611754782210724	-5.028801120037651	0	Junction
ENSG00000105963.13	chr7:898950-899032(-)	ADAP1	0.0294972191874653	3.8269505086955102	1.1313828252976799	0.258613294182343	0.611754782210724	-5.92910841571138	0	Junction
ENSG00000106991.13	chr9:127826673-127829686(-)	ENG	-0.0581063720117976	1.16977943885364	-1.13133610161759	0.258632926921506	0.6117743674358511	-5.41656796083954	0	Junction
ENSG00000141510.16	chr17:7674291-7674858(-)	TP53	0.0826221344945574	-0.23823083295633898	1.1313271659686202	0.258636681693915	0.6117743674358511	-5.015392067565959	0	Junction
ENSG00000142002.16	chr19:4700278-4702026(-)	DPP9	0.0476828847386582	1.08399552475974	1.13132347790672	0.258638231433831	0.6117743674358511	-5.383374204799121	0	Junction
ENSG00000137103.16	chr9:35853258-35853504(+)	TMEM8B	-0.0406201336892547	1.8128212063591698	-1.13131916775267	0.25864004258780604	0.6117743674358511	-5.5739764427949705	0	Junction
ENSG00000183751.14	chr16:1975263-1975344(+)	TBL3	-0.0544199856464549	0.850764001496383	-1.1313157969082699	0.25864145904408103	0.6117743674358511	-5.32122866063725	0	Junction
ENSG00000107021.15	chr9:128797215-128803249(+)	TBC1D13	-0.0418964048242192	1.18056241002213	-1.13129112903951	0.258651824847738	0.611789478691198	-5.406495275746501	0	Junction
ENSG00000139364.10	chr12:125186867-125349451(+)	TMEM132B	-0.0609112347463796	0.8374371586364059	-1.13124656616972	0.258670551558155	0.611824365240766	-5.3188142141198895	0	Junction
ENSG00000102081.13	chrX:147936614-147937465(+)	FMR1	0.0264225836025457	2.95120812226309	1.13116889251042	0.258703194712173	0.611892166286365	-5.81013452660874	0	Junction
ENSG00000103932.11	chr15:41517692-41517797(-)	RPAP1	-0.0644658989956483	0.0554817197008452	-1.13115579442495	0.258708699599679	0.611895778032822	-5.08902237411882	0	Junction
ENSG00000141696.12	chr17:41802980-41803286(-)	P3H4	0.0801311678642831	-0.22218943969377	1.1311409600911102	0.25871493429927106	0.611901115787469	-5.029036622937889	0	Junction
ENSG00000100241.20	chr22:50447610-50448232(-)	SBF1	-0.0286322126010323	3.39207680996121	-1.13111654838749	0.258725194484603	0.611915974132353	-5.87265345777124	0	Junction
ENSG00000204356.12	chr6:31954893-31955058(-)	NELFE	-0.0327891985962448	2.35129638768783	-1.13106641713194	0.25874626542867	0.6119429281910059	-5.695152452804691	0	Junction
ENSG00000006704.10	chr7:74508204-74512829(+)	GTF2IRD1	0.0572402914943709	0.397244517813695	1.13106581370836	0.258746519064228	0.6119429281910059	-5.18591595226284	0	Junction
ENSG00000161551.13	chr19:51880878-51890832(-)	ZNF577	-0.11300153737793699	-1.20369714556984	-1.13105514714624	0.258751002542784	0.6119429281910059	-4.81775302702647	0	Junction
ENSG00000008710.18	chr16:2097781-2097867(-)	PKD1	-0.04965650092055099	1.20470677149418	-1.1310515758506299	0.25875250367838504	0.6119429281910059	-5.410752315932619	0	Junction
ENSG00000120885.20	chr8:27610601-27610768(-)	CLU	-0.341205083332022	-1.31627432495781	-1.13101332597229	0.258768581768058	0.611953865121865	-4.84162612448375	0	Junction
	chr17:19064103-19112420(-)		-0.27487882450086304	-1.8786027849592901	-1.13101197600044	0.258769149232715	0.611953865121865	-4.72617210155983	0	Junction
ENSG00000008300.15	chr3:48641525-48641850(-)	CELSR3	-0.056808913546930996	0.661323366306933	-1.1310029509933601	0.258772942943368	0.611953865121865	-5.26783452998328	0	Junction
ENSG00000203705.10	chr1:212807849-212812250(+)	TATDN3	0.0614908050757683	0.299297310722153	1.13100271721722	0.25877304121295003	0.611953865121865	-5.18780387509622	0	Junction
ENSG00000248710.1	chr3:160439187-160449716(-)		-0.0935098551220324	-0.6015404777655251	-1.13098127133238	0.258782056264519	0.611959707001349	-4.96759113185069	0	Junction
ENSG00000184307.13	chr3:113948191-113948685(+)	ZDHHC23	-0.12293288489686599	-1.4580648337018702	-1.1309716889486698	0.258786084412507	0.611959707001349	-4.7823070185600995	0	Junction
ENSG00000114503.10	chr3:196939433-196942369(-)	NCBP2	-0.0574614055764023	0.678774148390864	-1.13094109131167	0.258798947037518	0.611959707001349	-5.2722648937177095	0	Junction
ENSG00000137965.10	chr1:78655512-78659311(+)	IFI44	-0.0663340311344709	0.41295128993779295	-1.1309343974036399	0.258801761079763	0.611959707001349	-5.19231931072588	0	Junction
ENSG00000147588.6	chr8:81444602-81447313(-)	PMP2	-0.10748296844048301	-0.103418315909774	-1.13093151082997	0.25880297456883394	0.611959707001349	-5.04714626052622	0	Junction
ENSG00000196914.8	chr11:120446509-120446947(+)	ARHGEF12	0.0237555514082907	4.4232456770625594	1.1309267521103101	0.25880497509953304	0.611959707001349	-5.99862085971791	0	Junction
ENSG00000134070.4	chr3:10213549-10216933(+)	IRAK2	-0.12097268164069301	-1.2810594003353102	-1.13092618896234	0.258805211843503	0.611959707001349	-4.803664476007441	0	Junction
ENSG00000138035.14	chr2:55637600-55640626(-)	PNPT1	0.0352922009023242	1.91073737254906	1.13092113189082	0.258807337812272	0.611959707001349	-5.59565795844396	0	Junction
ENSG00000189164.14	chr19:37379247-37380276(+)	ZNF527	-0.0696255452406439	-0.278508554510849	-1.1309114251980001	0.25881141849371897	0.6119599491176271	-5.00499246867683	0	Junction
ENSG00000112640.14	chr6:43008476-43008692(+)	PPP2R5D	0.0283478489258087	3.32647868453848	1.1308914095054	0.258819833207013	0.611963634122799	-5.865745089330111	0	Junction
ENSG00000107537.13	chr10:13281111-13283689(-)	PHYH	0.0408319021703816	1.8709140583015702	1.13088879211948	0.258820933585315	0.611963634122799	-5.590287847617309	0	Junction
ENSG00000121486.11	chr1:185120510-185123856(-)	TRMT1L	0.0389541793307242	1.66087431793347	1.1308622796366201	0.258832079912928	0.611971936518035	-5.54239941494646	0	Junction
ENSG00000168096.14	chr16:4714187-4724749(-)	ANKS3	-0.0735473506017292	-0.356392922775781	-1.13086151427599	0.258832401689344	0.611971936518035	-4.97938315795265	0	Junction
ENSG00000134748.12	chr1:52411201-52412513(+)	PRPF38A	-0.0354601575719478	2.09822953018084	-1.1308492619565	0.25883755290348104	0.611974709509199	-5.63878083712482	0	Junction
ENSG00000144199.11	chr2:97084278-97085698(-)	FAHD2B	-0.0370868302393071	2.58241946371395	-1.1308375885428998	0.258842460795906	0.611976907133661	-5.74312986666236	0	Junction
ENSG00000135241.16	chr7:108521522-108526028(-)	PNPLA8	0.0478302187217952	2.0288961622307102	1.13082069309221	0.25884956432155604	0.611979624740232	-5.632420594373139	0	Junction
ENSG00000085788.13	chr8:38246301-38247712(+)	DDHD2	0.0268544908411406	3.1639651717845396	1.1308109240887299	0.25885367166462103	0.611979624740232	-5.83979819308504	0	Junction
ENSG00000070371.15	chr22:19221612-19221950(-)	CLTCL1	0.104042225478434	-1.17834893414158	1.13080493931009	0.258856187966095	0.611979624740232	-4.82770123560607	0	Junction
ENSG00000181790.10	chr8:142479795-142481253(+)	ADGRB1	0.049532364139619006	1.0225370449926	1.1307970051865202	0.258859523896297	0.611979624740232	-5.374602965045249	0	Junction
ENSG00000119541.9	chr18:63391077-63393408(-)	VPS4B	-0.0348767855267887	2.1151084105108002	-1.1307670401028	0.258872123091078	0.612000005140625	-5.65099409134489	0	Junction
ENSG00000101911.12	chrX:12791620-12799206(+)	PRPS2	-0.0441569552144919	1.29803201813055	-1.1307377593028998	0.258884434982252	0.612019705710102	-5.456679051308451	0	Junction
ENSG00000196505.10	chr1:117913500-117918596(-)	GDAP2	0.104082282631195	-0.8626301001373841	1.13070867980788	0.258896662632582	0.612039206526255	-4.90371382302339	0	Junction
ENSG00000116478.11	chr1:32324554-32326938(+)	HDAC1	-0.0390169181801876	1.56584398111177	-1.13067536983817	0.258910669650861	0.612053950587807	-5.508796093878701	0	Junction
ENSG00000069431.11	chr12:21814723-21815762(-)	ABCC9	0.0703275427747278	0.47354870426594703	1.13067492368449	0.258910857264418	0.612053950587807	-5.2222694389417805	0	Junction
ENSG00000136875.12	chr9:113282734-113283131(+)	PRPF4	0.048780850735245004	0.8419170399439129	1.1306569958681	0.258918396227959	0.612062366298344	-5.32193720835563	0	Junction
ENSG00000169188.4	chrX:55003109-55003798(+)	APEX2	-0.0586003367341877	0.154584259861557	-1.13058134243477	0.258950211515177	0.612125515088348	-5.12521907489416	0	Junction
ENSG00000258881.6	chr2:70991984-70993695(-)	AC007040.11	0.0435672114914613	1.6806445811536102	1.13054321585417	0.25896624629408804	0.612125515088348	-5.55284810885694	0	Junction
ENSG00000157152.16	chr3:12169907-12183311(+)	SYN2	0.0375417862556698	3.9350933039866502	1.13053053630468	0.25897157904631196	0.612125515088348	-5.9460926844653	0	Junction
ENSG00000272333.5	chr19:35725626-35725722(+)	KMT2B	-0.0599330540625407	0.346405480809536	-1.13051371102208	0.258978655524755	0.612125515088348	-5.168201259141191	0	Junction
ENSG00000215472.10	chr18:49489551-49490453(-)	RPL17-C18orf32	0.0228104175829722	4.95479211656018	1.130512445951	0.258979187601387	0.612125515088348	-6.0520539508774105	0	Junction
ENSG00000070061.14	chr9:108891405-108892985(-)	IKBKAP	0.036423669989517994	2.08150017007506	1.13051195572203	0.258979393787143	0.612125515088348	-5.64277985508147	0	Junction
ENSG00000108773.10	chr17:42114395-42114489(-)	KAT2A	-0.0322455789852936	2.73134615264337	-1.13050009336389	0.25898438301973303	0.612125515088348	-5.76863165188317	0	Junction
ENSG00000102904.14	chr16:67827376-67827472(+)	TSNAXIP1	0.0889482514039379	-0.47522677781589895	1.13049964005702	0.25898457367905603	0.612125515088348	-4.961496243382849	0	Junction
ENSG00000144369.12	chr2:186751305-186753932(+)	FAM171B	0.0327687459963709	5.30674675445209	1.13049319593113	0.25898728406694604	0.612125515088348	-6.090684454862489	0	Junction
ENSG00000197324.8	chr14:22876373-22876688(+)	LRP10	0.0355458869363036	1.8822827460932	1.1304876608516499	0.258989612127282	0.612125515088348	-5.596552151502269	0	Junction
ENSG00000119729.11	chr2:46576252-46576560(+)	RHOQ	0.0261538566852859	4.12708491175667	1.13048737663619	0.25898973166900197	0.612125515088348	-5.96587753441748	0	Junction
ENSG00000251429.1	chr4:158272174-158276777(+)	RP11-597D13.7	-0.101218652240994	-0.17399615349331302	-1.13046956581693	0.258997223019783	0.612125515088348	-5.05577350976404	0	Junction
ENSG00000214265.11-ENSG00000224078.12	chr15:24982438-25019026(+)	-SNHG14	0.10241229341956301	-0.9865037292189529	1.1304682447443002	0.25899777867785	0.612125515088348	-4.8605508646712	0	Junction
ENSG00000114670.13	chr3:131168938-131170772(+)	NEK11	0.057481150536165	1.3729032731203001	1.13046101191881	0.25900082090063503	0.612125515088348	-5.460253448072259	0	Junction
ENSG00000198382.8	chr11:76016981-76065709(+)	UVRAG	-0.0351330518635347	2.0622962296309297	-1.1304493808122	0.25900571315119697	0.612127672584124	-5.63189803501912	0	Junction
ENSG00000070423.17	chr19:649749-650233(-)	RNF126	-0.0525607871973869	0.8731001892404651	-1.13042736036508	0.259014975519429	0.6121379323408921	-5.32505260110764	0	Junction
ENSG00000136273.11	chr7:47976838-47978416(-)	HUS1	0.0337108191849426	1.8631563340656299	1.1304183875825	0.259018749769368	0.6121379323408921	-5.587469423446129	0	Junction
	chr12:124912051-124912506(-)		-0.0444694655597038	3.4202683492307204	-1.13041067818443	0.259021992628433	0.6121379323408921	-5.8752111302434304	0	Junction
ENSG00000126773.12	chr14:60115820-60115940(+)	PCNX4	0.0351513609533646	1.9020895227758798	1.13035110942975	0.25904705041046305	0.6121877453010329	-5.5962529083977195	0	Junction
ENSG00000137076.19	chr9:35711793-35712004(-)	TLN1	-0.0306623981593109	2.9221785707568904	-1.13031088299581	0.259063972738809	0.6122099981480601	-5.806328925749219	0	Junction
ENSG00000131263.12	chrX:74596001-74612581(-)	RLIM	0.0689897940813984	0.0292318916638861	1.13030595600449	0.259066045462712	0.6122099981480601	-5.11452261030258	0	Junction
ENSG00000160469.16	chr19:55287300-55289479(+)	BRSK1	-0.0282623267076054	3.7617453199518196	-1.13029766017103	0.25906953544260997	0.6122099981480601	-5.921244102772651	0	Junction
ENSG00000119326.14	chr9:108955828-108965377(-)	CTNNAL1	-0.0749649049065581	0.464188307852239	-1.1302908835113001	0.259072386344534	0.6122099981480601	-5.20096579444267	0	Junction
ENSG00000107147.12	chr9:135756933-135757155(+)	KCNT1	0.0550788744110459	2.08656068882723	1.13026199912556	0.259084538084847	0.6122293085735151	-5.649994448272571	0	Junction
ENSG00000108312.14	chr17:44211332-44211605(-)	UBTF	-0.0279599554216371	2.7647709854463702	-1.1302434360977	0.259092347810841	0.612235902497353	-5.78058832123103	0	Junction
ENSG00000163029.15	chr2:17696427-17700207(-)	SMC6	0.0492644850797329	0.936615759245724	1.13023039725896	0.259097833530945	0.612235902497353	-5.344285244160201	0	Junction
ENSG00000088538.12	chr3:51350393-51354881(+)	DOCK3	0.0329689581426682	2.2994589845413502	1.1302269859441498	0.259099268757843	0.612235902497353	-5.6954696106861995	0	Junction
ENSG00000077254.14	chr1:77736159-77739264(-)	USP33	0.0245353959260936	3.79739114577809	1.1301891581969299	0.259115184223764	0.612258962280542	-5.927608939279599	0	Junction
ENSG00000151233.10	chr12:42109692-42118999(-)	GXYLT1	0.0643813966261225	0.20348652332756	1.13018487072266	0.259116988158138	0.612258962280542	-5.13428322887371	0	Junction
ENSG00000105967.15	chr7:115954643-115956678(-)	TFEC	0.105555258571093	-1.44147235462767	1.130161709064	0.25912673346672	0.612268494568032	-4.802601857156191	0	Junction
ENSG00000168944.15	chr5:123378429-123382110(-)	CEP120	-0.04831105633053401	0.906616654375136	-1.13015616563438	0.25912906591228	0.612268494568032	-5.33485669198538	0	Junction
ENSG00000182473.21	chr17:76085410-76085676(-)	EXOC7	0.0249879691695361	3.1482540148803904	1.13014690309022	0.259132963239767	0.612268494568032	-5.8402000413936	0	Junction
ENSG00000123143.12	chr19:14441444-14443469(+)	PKN1	0.0774096310278863	0.18414061329551198	1.13012149265293	0.259143655197925	0.612270493965786	-5.13375780008524	0	Junction
ENSG00000137841.11	chr15:40302033-40302135(-)	PLCB2	-0.0923582643374512	-0.407321115001706	-1.13012033845369	0.259144140858008	0.612270493965786	-5.001459743224821	0	Junction
ENSG00000267014.5	chr19:29003741-29004173(+)	LINC01532	0.0958067319215027	-0.487385703378847	1.1301165133667601	0.259145750369774	0.612270493965786	-4.96356511494959	0	Junction
ENSG00000153956.15	chr7:82032902-82038076(-)	CACNA2D1	0.0308538034308253	2.8112433635756404	1.13008037415824	0.25916095729057	0.612291900312557	-5.78875379423718	0	Junction
ENSG00000185619.18	chr4:743585-744599(+)	PCGF3	0.0359847058337744	2.0690138473143302	1.13007606261553	0.259162771574518	0.612291900312557	-5.63890624438433	0	Junction
ENSG00000160741.16	chr1:153948645-153949114(-)	CRTC2	-0.0577191192758054	0.468309688310332	-1.1300336771738202	0.25918060770867196	0.612301298707691	-5.20021433576913	0	Junction
ENSG00000120725.12	chr5:139026993-139042619(-)	SIL1	-0.0305502102799214	2.2128974739292797	-1.1300255313383798	0.25918403563942	0.612301298707691	-5.672175797015541	0	Junction
ENSG00000076344.15	chr16:270662-270743(-)	RGS11	-0.054182802899189	1.05352173123496	-1.13002212358596	0.259185469699264	0.612301298707691	-5.3675929304903605	0	Junction
ENSG00000005486.16	chr7:75879261-75881364(+)	RHBDD2	-0.0568791757705647	1.0701578189462602	-1.1300204346221798	0.259186180455743	0.612301298707691	-5.37714914766211	0	Junction
ENSG00000143314.12	chr1:156737777-156738030(-)	MRPL24	-0.023296973857766003	3.4462660881510603	-1.13000355202075	0.25919328513393397	0.612301298707691	-5.8823303172290595	0	Junction
ENSG00000266074.8	chr17:81462047-81462739(+)	BAHCC1	-0.0616515119000789	0.170654035218766	-1.129997933601	0.259195649554583	0.612301298707691	-5.12235236804334	0	Junction
ENSG00000105520.10	chr19:11364213-11364346(+)	PLPPR2	0.0446785072191361	1.71049431213321	1.1299965587294099	0.25919622814923	0.612301298707691	-5.55697536579722	0	Junction
ENSG00000088038.17	chr19:54144135-54144236(+)	CNOT3	0.0392325928876299	1.80339704931429	1.12998359126062	0.259201685363474	0.612301298707691	-5.57642786841172	0	Junction
ENSG00000091732.15	chr7:130039548-130040950(-)	ZC3HC1	-0.0391272109953631	1.4302863516300401	-1.1299814793285101	0.259202574154055	0.612301298707691	-5.47235507798933	0	Junction
ENSG00000054523.17	chr1:10371263-10374315(+)	KIF1B	-0.022864768341348	4.320320657196319	-1.12995394178957	0.259214163312055	0.612319271970959	-5.98779289325266	0	Junction
ENSG00000144136.10	chr2:112659763-112660386(+)	SLC20A1	-0.0424587287736416	1.2930400065791499	-1.12993431258492	0.25922242447193106	0.612323794578152	-5.44636321112946	0	Junction
ENSG00000115524.15	chr2:197396329-197397984(-)	SF3B1	-0.0226997227418815	3.6165294279569604	-1.1299246891986998	0.259226474643421	0.612323794578152	-5.9031277112096	0	Junction
ENSG00000245937.7	chr5:127966929-128061143(-)	LINC01184	0.0756630045898642	-0.250041511257356	1.1299203514428202	0.25922830027873	0.612323794578152	-5.0270570950249	0	Junction
ENSG00000099875.14	chr19:2040178-2041039(-)	MKNK2	0.0562496460424981	1.3552292870571798	1.1299115597283897	0.259232000483101	0.612323794578152	-5.457480400397411	0	Junction
ENSG00000182552.14	chr4:183651132-183651217(-)	RWDD4	0.0560334011795859	0.5670978455751371	1.1298983844636799	0.25923754567875	0.61232749008098	-5.24230713104533	0	Junction
ENSG00000108591.9	chr17:18104682-18106432(+)	DRG2	-0.0352654483076079	1.7010729959331101	-1.12987099082667	0.259249075356456	0.6123420281642421	-5.5526895713821105	0	Junction
ENSG00000173020.10	chr11:67279901-67280731(+)	GRK2	0.0290561163887215	2.4361565884547596	1.1298648449801598	0.259251662124001	0.6123420281642421	-5.719782122078099	0	Junction
ENSG00000124587.13	chr6:42974087-42974874(-)	PEX6	0.0494521974293846	1.7844528574193899	1.12982416250972	0.259268785701039	0.6123683274244339	-5.56859792518751	0	Junction
ENSG00000108389.9	chr17:58506872-58507122(-)	MTMR4	-0.0381804848972955	1.8570585910338602	-1.12981947558764	0.259270758514536	0.6123683274244339	-5.58667050845824	0	Junction
ENSG00000101199.12	chr20:63289497-63289677(+)	ARFGAP1	0.075562866349075	-0.192717495201334	1.1297966076586898	0.25928038420488503	0.6123816594806679	-5.031152264382969	0	Junction
ENSG00000065613.13	chr10:104008357-104010815(+)	SLK	0.0754645669639747	-0.430370456857939	1.1297328628174899	0.259307217334544	0.612423442807155	-5.02816439314111	0	Junction
	chr11:62522900-62525245(-)		0.168598273730998	-0.813486131490383	1.1297296034311002	0.259308589411777	0.612423442807155	-4.958198905747901	0	Junction
ENSG00000171824.13	chr1:11077444-11077600(-)	EXOSC10	-0.0544941024237512	0.864798226115845	-1.12972620737392	0.259310019027568	0.612423442807155	-5.33262223871772	0	Junction
ENSG00000141837.19	chr19:13235731-13236448(-)	CACNA1A	0.14328571770507	-1.6721818692257802	1.12967134408858	0.259333115222417	0.612444933917775	-4.76413656038664	0	Junction
ENSG00000149636.15	chr20:36752898-36754762(-)	DSN1	0.0658832567507659	0.0525182648782439	1.12966728329434	0.25933482478125097	0.612444933917775	-5.10567546959392	0	Junction
ENSG00000125505.16	chr19:54181134-54183520(-)	MBOAT7	-0.0453783841222544	1.28318343182258	-1.1296669416620801	0.259334968605804	0.612444933917775	-5.44070068290916	0	Junction
ENSG00000118579.12	chr4:17621700-17623600(+)	MED28	0.0289212968783983	2.86386509099234	1.12966676145775	0.259335044470458	0.612444933917775	-5.7931598273604	0	Junction
ENSG00000279765.3	chr15:92945866-92946037(+)	RP11-437B10.1	0.028100987086964003	2.80198969929917	1.12965486278468	0.259340053755767	0.6124473612383261	-5.785869243792501	0	Junction
ENSG00000155307.17	chr21:14512574-14516891(-)	SAMSN1	-0.106321616393601	-1.07091554459668	-1.12963697204472	0.25934758579964196	0.612455478478544	-4.8911097928814105	0	Junction
ENSG00000081320.10	chr2:196139800-196141248(-)	STK17B	0.0674228586095779	0.27337804102380703	1.12962049908943	0.25935452108733	0.612455478478544	-5.15330217459955	0	Junction
ENSG00000142192.20	chr21:25891869-25897572(-)	APP	-0.0207196030386571	6.922681056842	-1.12960971674737	0.259359060636736	0.612455478478544	-6.256293501390799	0	Junction
ENSG00000110871.14	chr12:120503886-120503969(-)	COQ5	-0.0382267425233281	1.63696076338211	-1.12960665180531	0.259360351039559	0.612455478478544	-5.529918869358309	0	Junction
ENSG00000085224.21	chrX:77663559-77664644(-)	ATRX	0.0279920943274294	2.97397400802041	1.12959897457994	0.259363583326883	0.612455478478544	-5.8160591619003705	0	Junction
ENSG00000160563.13	chr9:131939475-132014336(-)	MED27	-0.0513912581345295	0.925595341873804	-1.12958075489095	0.259371254344424	0.612455478478544	-5.34459278286365	0	Junction
ENSG00000107957.16	chr10:103603790-103605797(-)	SH3PXD2A	-0.0461532608675086	1.8803920699515602	-1.1295636425656699	0.259378459273395	0.612455478478544	-5.584532766126059	0	Junction
ENSG00000215041.9	chr17:7321460-7321559(-)	NEURL4	0.0981394499572814	-1.0541648561298198	1.1295636072356001	0.25937847414882	0.612455478478544	-4.86142311840792	0	Junction
ENSG00000149547.14	chr11:125577571-125578132(+)	EI24	0.0284366345626427	2.89292000668046	1.12956158744983	0.259379324563388	0.612455478478544	-5.799707893124631	0	Junction
ENSG00000172782.11	chr17:74882711-74892522(-)	FADS6	0.10024901467835	-1.5172528399221101	1.1295401978401498	0.259388330605654	0.6124673424012571	-4.79543522227157	0	Junction
ENSG00000099797.12	chr19:14565291-14565617(+)	TECR	-0.0297534268512556	3.3959426563252095	-1.12948229851575	0.259412710063899	0.6124953124890821	-5.87600787063697	0	Junction
ENSG00000221866.9	chr7:132198637-132202645(-)	PLXNA4	0.0452816906889762	1.49582328696592	1.12947578092695	0.25941545450111103	0.6124953124890821	-5.51205451506973	0	Junction
ENSG00000083896.12	chr4:68318582-68318689(-)	YTHDC1	-0.0248793279385398	3.13051371916243	-1.12947358878513	0.2594163775764	0.6124953124890821	-5.83728417338233	0	Junction
ENSG00000169045.17	chr5:179617933-179617988(-)	HNRNPH1	-0.021423102370332	4.47484205155366	-1.12946866075862	0.259418452696594	0.6124953124890821	-6.00617278765242	0	Junction
ENSG00000111275.12	chr12:111798243-111799905(+)	ALDH2	-0.0335056717008043	5.14168457087976	-1.12945532182359	0.259424069585782	0.6124953124890821	-6.07338692754133	0	Junction
ENSG00000110047.17	chr11:64874519-64878060(-)	EHD1	-0.0566554932616484	0.6404654991859781	-1.12945144576398	0.259425701770718	0.6124953124890821	-5.25654289860431	0	Junction
ENSG00000168769.13	chr4:105272919-105275047(+)	TET2	-0.0586010251055766	0.14875186703035198	-1.12944587240356	0.25942804869113395	0.6124953124890821	-5.12040381935211	0	Junction
ENSG00000124067.16	chr16:67948160-67949799(-)	SLC12A4	-0.0549681280238728	1.07606124256141	-1.1293900299642	0.25945156454032897	0.612532600825075	-5.38103289828629	0	Junction
ENSG00000163719.19	chr3:9671171-9672684(+)	MTMR14	-0.041271529005332	1.27076172981476	-1.1293881411404598	0.259452359970145	0.612532600825075	-5.440324353134071	0	Junction
ENSG00000130224.14	chrX:115163784-115165404(-)	LRCH2	0.0402365219183283	1.56371530998941	1.1293799997245602	0.25945578853865997	0.612532600825075	-5.5141827617577395	0	Junction
ENSG00000119402.16	chr9:120764848-120771347(-)	FBXW2	-0.0383236461232054	1.83165360303812	-1.12934063738536	0.259472365519373	0.61255127414963	-5.5795755827860996	0	Junction
ENSG00000164796.17	chr8:112281351-112287063(-)	CSMD3	0.0535171030060595	0.8300980306100841	1.12933525616577	0.259474631813179	0.61255127414963	-5.32074849052555	0	Junction
	chr14:49586624-49586647(+)		-0.334429829184729	2.3271211351069905	-1.12933285146463	0.25947564455446	0.61255127414963	-5.6934638990451205	0	Junction
ENSG00000169282.17	chr3:156516365-156523826(+)	KCNAB1	0.0353991874489223	5.7481168223183	1.12932298120573	0.259479801448536	0.6125516867117	-6.14334591572109	0	Junction
ENSG00000117115.12	chr1:17086700-17088246(-)	PADI2	-0.13948094402916197	-1.08279279336951	-1.1292715109348999	0.25950147908347	0.612579976156407	-4.884394979935309	0	Junction
ENSG00000132768.13	chr1:43971190-43971386(+)	DPH2	-0.0511978123403362	0.955068757818049	-1.12926830801071	0.2595028280945	0.612579976156407	-5.3536452461784405	0	Junction
ENSG00000204681.10	chr6:29612615-29613242(-)	GABBR1	0.023328188760549	5.35438841532267	1.1292535287575	0.25950905289931603	0.612579976156407	-6.0956822570566604	0	Junction
ENSG00000204248.10	chr6:33164474-33164851(-)	COL11A2	0.0976557339599394	-0.674039310909368	1.1292489235682701	0.25951099255873	0.612579976156407	-4.91832574985546	0	Junction
ENSG00000156504.16	chrX:134781918-134785885(-)	FAM122B	-0.0354609035774863	2.07371240092832	-1.12924725207204	0.259511696578634	0.612579976156407	-5.63928086195259	0	Junction
ENSG00000117411.16	chr1:43985622-43990297(+)	B4GALT2	-0.0294916455584411	3.1089622327790694	-1.1292257342499399	0.259520759819686	0.612585173213387	-5.833813214260651	0	Junction
ENSG00000125755.18	chr19:45823473-45823766(-)	SYMPK	-0.0294900406937173	2.6638824984494702	-1.12921688417587	0.259524487507765	0.612585173213387	-5.76129902784155	0	Junction
ENSG00000101247.17	chr20:13793228-13798460(+)	NDUFAF5	0.0861706444731226	-0.8503363056634201	1.12921366060343	0.25952584529916	0.612585173213387	-4.90661685023317	0	Junction
ENSG00000206149.10	chr15:28637108-28637214(+)	HERC2P9	-0.0994163857407495	1.3847549188307	-1.12919857245915	0.259532200597358	0.6125897524847961	-5.464568948370661	0	Junction
ENSG00000103197.16	chr16:2062009-2062496(+)	TSC2	-0.0272991703138954	2.78134706903341	-1.12918281668441	0.25953883722460197	0.6125897524847961	-5.7816224007334105	0	Junction
ENSG00000109452.12	chr4:142431386-142462662(-)	INPP4B	0.0463134947258188	1.37262053935382	1.12918069130951	0.259539732481321	0.6125897524847961	-5.47214543213025	0	Junction
ENSG00000072778.19	chr17:7224394-7224483(+)	ACADVL	-0.0814022046710155	-0.461788457229586	-1.12915662585322	0.25954986955402104	0.6126042791362571	-4.9594559032031205	0	Junction
ENSG00000142686.7	chr1:35716327-35718706(-)	C1orf216	0.0418817114578325	2.1144705646130704	1.1291372312481398	0.259558039328156	0.612605318663773	-5.65877288147736	0	Junction
ENSG00000160305.17	chr21:46537289-46537445(+)	DIP2A	-0.0414675608743552	1.27638236840384	-1.12913667190503	0.25955827494823003	0.612605318663773	-5.432556728208901	0	Junction
ENSG00000138769.10	chr4:75603957-75605521(-)	CDKL2	-0.0524303003277528	0.8750037657728249	-1.12911568797234	0.25956711441689895	0.6126105354088001	-5.3568235420853	0	Junction
	chr13:83811269-83827369(-)		-0.117721394242089	-0.970359250346097	-1.1291125167913798	0.259568450293121	0.6126105354088001	-4.85183410515367	0	Junction
ENSG00000081377.16	chr9:96509790-96514215(-)	CDC14B	-0.0591264072777059	1.2953590027714799	-1.12907823884223	0.25958289035984	0.612628607286171	-5.43194770944747	0	Junction
ENSG00000185658.13	chr21:39247833-39250795(-)	BRWD1	0.0279643291425316	2.79458318454948	1.12907427506322	0.259584560193349	0.612628607286171	-5.785238132724169	0	Junction
ENSG00000099785.10	chr19:8418808-8421788(+)	MARCH2	0.0378711372333439	2.4358270108732203	1.12906001634919	0.259590567067905	0.612628607286171	-5.71717445972976	0	Junction
ENSG00000092020.10	chr14:35108237-35109818(-)	PPP2R3C	0.0438830765299608	1.1758585674631299	1.12905652468946	0.25959203804011	0.612628607286171	-5.41999784141945	0	Junction
ENSG00000095002.13	chr2:47429942-47445547(+)	MSH2	0.0305685581838688	2.7895356883189	1.1290320765111002	0.259602337771585	0.612643515199198	-5.784988105288369	0	Junction
ENSG00000204104.11	chr2:238349409-238352826(+)	TRAF3IP1	-0.0457659685557829	1.31019709881249	-1.12901166959785	0.259610935182897	0.6126544053588979	-5.4388610028355595	0	Junction
ENSG00000162174.12	chr11:62389252-62391521(+)	ASRGL1	-0.0373500596729981	3.41168985804372	-1.12898379390586	0.25962267950278	0.612665528577286	-5.8778666340436105	0	Junction
ENSG00000076826.9	chr19:7616623-7617325(+)	CAMSAP3	0.0732769202569529	-0.192641003865668	1.12897386846657	0.259626861283077	0.612665528577286	-5.04239881140583	0	Junction
ENSG00000197329.11	chr2:64095269-64096124(-)	PELI1	0.0379357234686824	2.42913703704621	1.12895495450579	0.25963483023165196	0.612665528577286	-5.716954628812059	0	Junction
ENSG00000143457.10	chr1:150694851-150696991(-)	GOLPH3L	0.0431123681290745	1.29801180365768	1.1289543115230902	0.259635101140143	0.612665528577286	-5.45685357624668	0	Junction
ENSG00000052841.14	chr11:43397492-43397973(+)	TTC17	-0.0397466245899728	1.51805757871932	-1.1289532153558701	0.259635562989736	0.612665528577286	-5.5000199195747195	0	Junction
ENSG00000227345.8	chr10:49819495-49820164(-)	PARG	0.0495178043403236	0.744774901034908	1.12893614359596	0.2596427559308	0.612673103300485	-5.307437050265531	0	Junction
ENSG00000054611.13	chr22:46997710-47037070(+)	TBC1D22A	0.0388860275398978	1.4756532710211598	1.12889528526871	0.25965997156320797	0.612689610088197	-5.48964888098295	0	Junction
ENSG00000175354.18	chr18:12817366-12825809(-)	PTPN2	0.0536014336245649	0.40098943158978	1.12889447816542	0.259660311643703	0.612689610088197	-5.2048852515938	0	Junction
ENSG00000206127.10	chr15:32449666-32449771(-)	GOLGA8O	-0.155519621862088	-1.40510095902708	-1.12889118232628	0.25966170037945496	0.612689610088197	-4.77532741848916	0	Junction
ENSG00000138759.17	chr4:78513553-78515798(+)	FRAS1	0.0698454106109432	0.428906674314019	1.12882354589186	0.259690200827666	0.6127470518562751	-5.23282200074084	0	Junction
ENSG00000266714.6	chr17:75621409-75621500(+)	MYO15B	-0.0856238615199223	-0.637511479580342	-1.1288145032189498	0.25969401136823	0.6127470518562751	-4.9220990824075	0	Junction
ENSG00000005812.10	chr13:77018723-77021512(-)	FBXL3	-0.0278487163542808	2.8569239659986203	-1.12877521118685	0.259710569300298	0.6127731093242521	-5.7930264360715	0	Junction
ENSG00000198408.13	chr10:101792902-101793912(-)	MGEA5	0.110331431763402	-1.22584705457673	1.12875380762337	0.259719589217646	0.6127731093242521	-4.8246853135567305	0	Junction
ENSG00000102753.9	chr13:49701899-49702385(-)	KPNA3	-0.0320477999111814	2.4437076408614904	-1.1287493913858797	0.25972145034124805	0.6127731093242521	-5.720487006480299	0	Junction
ENSG00000169255.13	chr3:161086789-161089943(-)	B3GALNT1	-0.0552429908361643	0.6867856678491869	-1.1287408101154501	0.259725066750475	0.6127731093242521	-5.31454885103088	0	Junction
ENSG00000042753.11	chr19:46846143-46850763(-)	AP2S1	0.0265720323494869	3.55316085326917	1.1287325229643899	0.25972855924204996	0.6127731093242521	-5.89757253921044	0	Junction
ENSG00000159459.11	chr15:42960702-42963934(-)	UBR1	0.0401142053870585	1.32527300986455	1.12873158042412	0.259728956463132	0.6127731093242521	-5.453888643727041	0	Junction
ENSG00000168781.21	chr15:43577952-43578069(-)	PPIP5K1	-0.0459898811443145	1.5995905495200402	-1.1287156197082	0.259735682959003	0.6127795805458299	-5.52638678657644	0	Junction
ENSG00000205726.14	chr21:33867332-33875353(+)	ITSN1	0.0391425919525286	1.7929799531478	1.1286999169912	0.259742300841793	0.612785795328192	-5.580575720835349	0	Junction
ENSG00000087266.15	chr4:2823038-2824612(+)	SH3BP2	0.0537042302373671	1.32762827618146	1.1286640866446298	0.259757401917937	0.6128120232201999	-5.45124128449732	0	Junction
ENSG00000128908.15	chr15:40985427-40987090(-)	INO80	-0.0446070799297653	1.1641025293501202	-1.12864053420188	0.259767328674892	0.6128144625795611	-5.402915047107849	0	Junction
ENSG00000132932.16	chr13:25862409-25961574(+)	ATP8A2	0.0493469745969174	0.741751911550751	1.1286313405488702	0.259771203637891	0.6128144625795611	-5.3443852165732	0	Junction
ENSG00000163069.12	chr4:52028922-52029677(-)	SGCB	-0.0261300508497566	3.34921502507424	-1.12862502572009	0.259773865250405	0.6128144625795611	-5.8720651234924	0	Junction
ENSG00000114982.17	chr2:96612354-96612461(-)	KANSL3	-0.0327596847106761	2.20068064770289	-1.12862382515197	0.259774371275316	0.6128144625795611	-5.66499634496718	0	Junction
ENSG00000166164.15	chr16:50326392-50328668(-)	BRD7	0.0267436408246884	3.1785359482077005	1.12859436387147	0.25978678906266	0.612834358170221	-5.8482519123524	0	Junction
ENSG00000248477.6	chr5:69620066-69620339(+)	RP11-848G14.2	-0.15014203364927403	-0.459407635230468	-1.1285773455058001	0.259793962409547	0.6128418817593989	-4.96916488560138	0	Junction
ENSG00000135932.10	chr2:230810323-230814048(+)	CAB39	0.0273767747194557	3.02194412634763	1.12856396801166	0.259799601203106	0.612845785233365	-5.8185201517149805	0	Junction
ENSG00000151914.19	chr6:56517621-56526360(-)	DST	0.0224526952917445	4.5344339690615305	1.12851430392859	0.25982053602570804	0.6128857701025071	-6.01300955420905	0	Junction
ENSG00000116016.13	chr2:46369934-46375689(+)	EPAS1	-0.0379256024412919	3.19405405918173	-1.12849889646883	0.259827030946216	0.61289169225452	-5.8486391653668	0	Junction
ENSG00000198563.13	chr6:31535486-31536499(-)	DDX39B	-0.0233574067625726	3.59202954037594	-1.1284840480973701	0.25983329029325103	0.612897058552119	-5.90392008327486	0	Junction
ENSG00000169953.11	chrY:18819787-18828584(-)	HSFY2	0.101004419357263	-2.3436806027041497	1.12845115125781	0.259847158364844	0.6129203719365811	-4.76439230429711	0	Junction
ENSG00000163531.15	chr1:204944407-204950556(+)	NFASC	0.0454035458270764	1.2713617432476898	1.12843153690125	0.259855427285452	0.6129304776843449	-5.464057844361349	0	Junction
ENSG00000120800.4	chr12:101299838-101299972(+)	UTP20	0.0604224579735951	-0.206928133457109	1.12841545388718	0.259862207617128	0.612937071987008	-5.03579183923148	0	Junction
ENSG00000198399.14	chr2:24252512-24254366(-)	ITSN2	0.0326552338400947	2.0873335601861	1.12839380684729	0.259871333843837	0.6129415781984581	-5.64731777022939	0	Junction
ENSG00000099256.18	chr10:24858410-24871997(-)	PRTFDC1	-0.0321717907669332	2.8165379903879	-1.12838469609915	0.25987517493228196	0.6129415781984581	-5.78639975127754	0	Junction
ENSG00000078142.11	chr18:42049606-42064739(+)	PIK3C3	0.172716827758216	-1.83093168634534	1.1283797332699	0.259877267276082	0.6129415781984581	-4.754459647421941	0	Junction
ENSG00000282278.1	chr4:54278516-54280315(+)	RP11-231C18.3	-0.0630929364311657	2.18446751587974	-1.12837311695299	0.259880056753476	0.6129415781984581	-5.66024144534723	0	Junction
ENSG00000164796.17	chr8:112800275-112829685(-)	CSMD3	0.0460574812846632	1.52227641538306	1.12832306530741	0.259901159490313	0.612975640202948	-5.514852036695981	0	Junction
ENSG00000133393.12	chr16:15867517-15873490(-)	FOPNL	0.0415123250815887	2.24235611063786	1.1283199608607901	0.25990246842396697	0.612975640202948	-5.6759801244835995	0	Junction
ENSG00000111785.18	chr12:106879948-106885903(+)	RIC8B	-0.0792203370111128	-0.0128686171506536	-1.12830748319365	0.259907729452388	0.6129786499089821	-5.1004570313908895	0	Junction
ENSG00000182473.21	chr17:76086146-76086853(-)	EXOC7	-0.051866902991772004	0.733774544782891	-1.12829327299186	0.259913721069207	0.6129811288425151	-5.32120509040849	0	Junction
ENSG00000213047.11	chr1:197715075-197772867(-)	DENND1B	-0.0530815089187418	0.964943432732748	-1.1282695981152	0.25992370360294503	0.6129811288425151	-5.366728808637389	0	Junction
ENSG00000157106.16	chr16:18872625-18876123(-)	SMG1	0.0391297099754719	1.6229252444321	1.1282690951184098	0.25992391569490003	0.6129811288425151	-5.531371571428401	0	Junction
ENSG00000162735.18	chr1:160283640-160285054(-)	PEX19	-0.0311483593110864	3.0734088730549503	-1.12826718706227	0.25992472024060304	0.6129811288425151	-5.829166961536489	0	Junction
ENSG00000081803.15	chr7:122474518-122490080(-)	CADPS2	-0.0851220753228299	-0.5366619927141021	-1.12823413638259	0.259938656573918	0.6129934720727889	-4.94469408817693	0	Junction
ENSG00000184368.15	chrX:20063578-20064727(-)	MAP7D2	0.0376242229900776	1.9756404696824097	1.1282282235028998	0.259941149886402	0.6129934720727889	-5.64521613687639	0	Junction
ENSG00000118690.12	chr6:108904406-108910898(+)	ARMC2	0.0718332968528709	-0.213489979820822	1.12822429844597	0.259942804993257	0.6129934720727889	-5.0370169457451395	0	Junction
ENSG00000090263.15	chr7:141010661-141014910(-)	MRPS33	0.0328062818914951	2.14603036485232	1.12820538088294	0.259950782200208	0.6129934720727889	-5.667363780315161	0	Junction
ENSG00000165868.13	chr10:116707286-116742429(-)	HSPA12A	0.0500230047374914	1.02817490990939	1.12819109418308	0.25995680676555	0.6129934720727889	-5.39059858370958	0	Junction
ENSG00000116991.10	chr1:232403572-232404124(-)	SIPA1L2	0.09595117424730301	-0.9392975770396159	1.12818701821608	0.259958525579825	0.6129934720727889	-4.892199889881559	0	Junction
ENSG00000099814.15	chr14:104893136-104893522(+)	CEP170B	-0.0374819452117193	2.65970705746856	-1.12818419409969	0.259959716499787	0.6129934720727889	-5.758833038410599	0	Junction
ENSG00000004961.14	chrX:11111519-11112018(+)	HCCS	0.0568671819211606	0.336538455240625	1.1281791721882801	0.259961834231551	0.6129934720727889	-5.19371871752833	0	Junction
ENSG00000128739.21	chr15:24920548-24962113(+)	SNRPN	0.14584583766438902	-0.11700265098522199	1.1281662101271799	0.25996730036676	0.612996964542842	-5.13059098930582	0	Junction
ENSG00000122566.20	chr7:26196659-26196806(-)	HNRNPA2B1	-0.0319672239991082	5.13633098491165	-1.12815026927509	0.25997402277547305	0.613003419124687	-6.07565198451266	0	Junction
ENSG00000106948.16	chr9:114359795-114359895(-)	AKNA	0.0686696142856166	0.0189247218294085	1.12811491932219	0.259988930617318	0.61302688160893	-5.09507150776657	0	Junction
ENSG00000153956.15	chr7:81962024-81962439(-)	CACNA2D1	0.0348594501580593	2.59924270567661	1.1281077749348	0.259991943632602	0.61302688160893	-5.754211147532799	0	Junction
ENSG00000135842.16	chr1:184884801-184890107(-)	FAM129A	-0.125933131379798	-1.49602406277064	-1.12807822441956	0.260004406282057	0.613046869962254	-4.7938203311161205	0	Junction
ENSG00000077616.10	chr11:90163430-90163534(+)	NAALAD2	0.0542415420203179	1.22337101852531	1.1280518807908202	0.260015516807575	0.613063669669766	-5.431669162592519	0	Junction
ENSG00000204120.14	chr2:232790916-232791007(+)	GIGYF2	-0.0263941461594568	2.72414120554062	-1.1280386273199299	0.260021106634029	0.61306745237699	-5.77299560982316	0	Junction
ENSG00000186815.12	chr12:113272693-113273231(+)	TPCN1	0.0420688324277031	1.81922603215518	1.1280284671108	0.260025391893019	0.613068159157974	-5.58231677538272	0	Junction
ENSG00000059588.9	chr1:234433572-234437274(-)	TARBP1	-0.0465604618457511	1.25755046379413	-1.12800752857703	0.260034223267611	0.6130795842397819	-5.437709639866299	0	Junction
ENSG00000267009.6	chr17:68515577-68522755(+)	RP11-120M18.2	-0.0163612129947323	5.46329245200787	-1.1279934926233302	0.26004014341511	0.6130841453111999	-6.1091873419969	0	Junction
ENSG00000240771.6	chr12:57615713-57615836(+)	ARHGEF25	0.0407648965531786	1.54537980951975	1.1279787263746102	0.260046371690817	0.61308943269074	-5.51497423080595	0	Junction
ENSG00000213676.10	chr6:32118867-32118955(-)	ATF6B	-0.0428790359817462	1.23364171187656	-1.12795884705349	0.26005475677986106	0.61309949410137	-5.4256643971175995	0	Junction
	chr20:44855958-44906502(+)		0.40898992843601295	-2.83711775474416	1.12794742058802	0.260059576543083	0.61309949410137	-4.672665804673	0	Junction
ENSG00000089041.16	chr12:121156148-121160901(+)	P2RX7	-0.05132429252822599	1.64598323822918	-1.12794026133922	0.260062596396036	0.61309949410137	-5.53215043999223	0	Junction
ENSG00000155393.12	chr16:50072715-50075570(+)	HEATR3	0.0724352042310156	-0.27339852211378696	1.12792008416783	0.26007110748862	0.613106933296566	-5.04264555727787	0	Junction
ENSG00000178301.3	chr11:77590612-77603555(+)	AQP11	-0.0815277931878903	-0.423519133933435	-1.1278991368383702	0.260079943652465	0.613106933296566	-4.97732200723251	0	Junction
	chrX:65075671-65075843(+)		-0.057462282233483	0.8586498538511279	-1.1278964500605602	0.260081077024865	0.613106933296566	-5.3136533868918	0	Junction
ENSG00000106268.15	chr7:2244727-2249856(+)	NUDT1	-0.0519170752708973	1.24809298054318	-1.1278949853200801	0.260081694902654	0.613106933296566	-5.44976184336465	0	Junction
ENSG00000076356.6	chr1:208103248-208142328(-)	PLXNA2	0.0368253456780455	2.3882939305523796	1.1278635632417802	0.260094950058932	0.613128784332228	-5.71583056383858	0	Junction
ENSG00000106688.11	chr9:4576124-4576568(+)	SLC1A1	-0.0383797086450197	1.8717887785521101	-1.1278534273410301	0.260099225908978	0.6131294678637429	-5.60367332153222	0	Junction
ENSG00000055813.5	chr2:56342956-56372343(+)	CCDC85A	-0.0728143498702451	0.109823251523324	-1.12784366005285	0.26010334630528503	0.613129784930281	-5.13249768641454	0	Junction
ENSG00000100084.14	chr22:19331557-19351357(-)	HIRA	0.0401792640434469	1.21670458683408	1.12782176986143	0.260112580994721	0.6131421574928809	-5.42127075596148	0	Junction
ENSG00000005243.9	chr17:48027790-48028471(-)	COPZ2	0.11338864734073101	-1.42316760534352	1.1278084534093102	0.260118198841411	0.61314600411873	-4.782663588369339	0	Junction
ENSG00000196914.8	chr11:120431912-120437307(+)	ARHGEF12	0.0263579753467709	4.0639046082313195	1.12778691567448	0.26012728520072503	0.6131468392215021	-5.96279047320846	0	Junction
ENSG00000102302.7	chrX:54465590-54465695(-)	FGD1	0.0552365285775445	0.504728838558888	1.12778149476237	0.260129572214837	0.6131468392215021	-5.228039551537191	0	Junction
ENSG00000075420.12	chr3:172335083-172337329(+)	FNDC3B	0.0646297127024845	-0.0278041026442313	1.12777539497106	0.26013214565618203	0.6131468392215021	-5.070079525169691	0	Junction
	chr16:7129125-7130852(+)		-0.088797400662512	-0.555672926008548	-1.12776982133901	0.260134497131634	0.6131468392215021	-4.93711711733428	0	Junction
ENSG00000143373.17	chr1:151288407-151288527(+)	ZNF687	-0.0538303817999325	0.532708740391049	-1.12773812674321	0.260147869135458	0.6131654512218959	-5.22481247263696	0	Junction
ENSG00000135164.18	chr7:87179703-87181308(+)	DMTF1	0.0286214367790795	2.52492140139971	1.1277322093873998	0.260150365730836	0.6131654512218959	-5.73741148455888	0	Junction
ENSG00000104973.15	chr19:49829091-49829785(+)	MED25	-0.0614828693973922	0.30523112291179305	-1.1277046716588601	0.260161984410543	0.61318295859748	-5.156246340078191	0	Junction
ENSG00000055917.15	chr2:20294519-20297552(-)	PUM2	0.0317510567944685	2.83974476418544	1.12769570868015	0.260165766135694	0.61318295859748	-5.796082855630551	0	Junction
ENSG00000079691.17	chr6:25465949-25471168(+)	LRRC16A	-0.0426994146385885	1.80807429619843	-1.1276501101113101	0.260185006006888	0.6132063552860619	-5.5704511337248	0	Junction
ENSG00000187323.11	chr18:53179117-53205215(+)	DCC	-0.0376314815815556	2.03342852206312	-1.12764533784555	0.260187019675006	0.6132063552860619	-5.6424817441518496	0	Junction
ENSG00000255794.6	chr12:97530860-97560130(+)	RMST	-0.138789443343457	-1.4430263256074598	-1.1276240584331398	0.26019599870205	0.6132063552860619	-4.76669917758492	0	Junction
ENSG00000136531.14	chr2:165374967-165377596(+)	SCN2A	0.0366295336228256	3.61639972396559	1.12761965425025	0.26019785711095494	0.6132063552860619	-5.91070256182974	0	Junction
ENSG00000137413.15	chr6:42055630-42055951(+)	TAF8	-0.0566099712066687	0.55299327684033	-1.1276187218	0.260198250573059	0.6132063552860619	-5.2400571616321905	0	Junction
ENSG00000174231.16	chr17:1653684-1653776(-)	PRPF8	-0.0209506237214574	4.14828322809358	-1.12761549685884	0.260199611391073	0.6132063552860619	-5.97285439595319	0	Junction
ENSG00000133114.17	chr13:45006304-45008794(+)	GPALPP1	0.0285729624656169	2.44018062308035	1.1275755423420502	0.260216471279776	0.613225546440453	-5.72045654772612	0	Junction
ENSG00000186815.12	chr12:113221627-113226727(+)	TPCN1	-0.0957360541993085	-0.988021390652958	-1.12755997991556	0.260223038471829	0.613225546440453	-4.84113581349174	0	Junction
ENSG00000185624.14	chr17:81847073-81847242(-)	P4HB	0.0257628716671619	3.4348286989756502	1.12755499753006	0.260225141014211	0.613225546440453	-5.8860738392737995	0	Junction
ENSG00000175054.14	chr3:142538626-142540903(-)	ATR	-0.0395459939500752	1.45260487814094	-1.12753936162435	0.260231739366793	0.613225546440453	-5.487483788381669	0	Junction
ENSG00000087263.16	chr16:56468019-56470002(+)	OGFOD1	-0.0365824172763977	2.08087879249604	-1.1275365251518001	0.26023293637073397	0.613225546440453	-5.642510070703451	0	Junction
ENSG00000005302.17	chrX:11768683-11772155(+)	MSL3	0.0451441174480071	1.22819891126799	1.12752188909721	0.260239112911196	0.613225546440453	-5.43077908317674	0	Junction
ENSG00000247828.7	chr5:88270586-88410072(+)	TMEM161B-AS1	0.0831251655406414	-0.591369008753335	1.1275192139561998	0.260240241854638	0.613225546440453	-4.98682202003154	0	Junction
ENSG00000134709.10	chr1:59858516-59858984(+)	HOOK1	0.0426419313762552	1.89905655187263	1.12751690527501	0.260241216150121	0.613225546440453	-5.62215716498154	0	Junction
ENSG00000129353.14	chr19:10631142-10631274(+)	SLC44A2	0.0340158322989204	3.12665573167929	1.12751117757184	0.260243633331248	0.613225546440453	-5.8423433944507	0	Junction
ENSG00000142512.14	chr19:51417466-51417544(-)	SIGLEC10	0.11926881655779699	-1.2926858037288897	1.12743323478529	0.26027652796762196	0.613284116420707	-4.8613818200663	0	Junction
ENSG00000076555.15	chr12:109209354-109212835(+)	ACACB	-0.0699490987309273	0.17339541728667002	-1.1274126125508899	0.26028523176944895	0.613284116420707	-5.13551620947142	0	Junction
ENSG00000053328.8	chr6:110246261-110298921(-)	METTL24	0.090959487951413	-0.7755100417369901	1.1274093702343	0.260286600237088	0.613284116420707	-4.9040007219090995	0	Junction
ENSG00000140968.10	chr16:85914521-85918416(+)	IRF8	0.12179961752866099	-1.67222142252059	1.12738721055564	0.260295953190822	0.613284116420707	-4.781842943467611	0	Junction
ENSG00000266028.7	chr1:206453381-206454143(+)	SRGAP2	0.057852903125344	0.7689772217012409	1.1273863843793799	0.260296301900231	0.613284116420707	-5.3183912462672795	0	Junction
ENSG00000197102.10	chr14:102039733-102040235(+)	DYNC1H1	-0.0200409257598349	4.8293187707823	-1.1273760767393302	0.26030065253793	0.613284116420707	-6.04518124768334	0	Junction
ENSG00000171723.15	chr14:66985739-67023632(+)	GPHN	0.0938976899660749	-0.7421408798757191	1.12737449509448	0.26030132012137	0.613284116420707	-4.94750098092466	0	Junction
ENSG00000271447.5	chr17:35779324-35795266(-)	MMP28	-0.101538399396491	-0.9456915596627741	-1.12737041031679	0.26030304423702	0.613284116420707	-4.85463011680835	0	Junction
ENSG00000138795.9	chr4:108089258-108163567(-)	LEF1	-0.0974403922677768	-0.7817627305629221	-1.12736565155767	0.260305052838853	0.613284116420707	-4.896056605037519	0	Junction
ENSG00000149532.15	chr11:61411938-61415665(-)	CPSF7	-0.0330904390804562	2.41683358322757	-1.1273578198903	0.260308358493251	0.613284116420707	-5.714926896364031	0	Junction
	chr9:2653011-2664968(-)		0.128437409004251	-0.244497458226724	1.1273423288551498	0.260314897162315	0.6132875319817471	-5.100065509446	0	Junction
ENSG00000138162.18	chr10:122224788-122226365(+)	TACC2	-0.0499760952277101	0.8417381357031078	-1.1273341363606002	0.26031835520916496	0.6132875319817471	-5.3270066743693	0	Junction
ENSG00000197256.10	chr19:11195821-11197484(-)	KANK2	0.0715494318323135	-0.197913432462418	1.12732604883701	0.26032176897914	0.6132875319817471	-5.03275424108788	0	Junction
ENSG00000204580.12	chr6:30891121-30891379(+)	DDR1	-0.0395550763335858	3.9267263732268196	-1.1272993069607	0.260333057033436	0.6133047323404289	-5.94580117117463	0	Junction
ENSG00000175054.14	chr3:142459384-142461939(-)	ATR	0.055443624824251005	0.422048861735494	1.1272881258843201	0.260337776795495	0.613306458520692	-5.22418421531992	0	Junction
ENSG00000104365.13	chr8:42309026-42314321(+)	IKBKB	-0.0451294828220137	0.9401797918834158	-1.1272759711753502	0.26034290761531	0.6133071239543271	-5.34122154674524	0	Junction
ENSG00000115963.13	chr2:150471762-150474874(-)	RND3	-0.0877819863660785	0.00039688709585879303	-1.12726856651667	0.260346033349388	0.6133071239543271	-5.0892812234045195	0	Junction
ENSG00000185100.10	chr14:104743192-104744811(+)	ADSSL1	-0.0975578655097244	-0.7187809411239771	-1.12720949264743	0.260370971179471	0.613355759953229	-4.909725291386531	0	Junction
	chrX:115641505-115682578(+)		0.20214064344626398	-2.399642920342	1.12719494877127	0.260377111081178	0.613355759953229	-4.73306941109107	0	Junction
ENSG00000159202.17	chr17:48910881-48912833(+)	UBE2Z	-0.0324234618184332	2.04907739320765	-1.12718517036813	0.26038123922802897	0.613355759953229	-5.63833928872332	0	Junction
ENSG00000080845.17	chr20:36306513-36367044(+)	DLGAP4	-0.10294736855078801	-0.7819672061750409	-1.1271818794883102	0.260382628548453	0.613355759953229	-4.89918482496651	0	Junction
ENSG00000242802.6	chr7:4786429-4787633(+)	AP5Z1	-0.0656016492551709	0.152281151732559	-1.12715033218046	0.260395947229582	0.61337466926088	-5.11827587303077	0	Junction
ENSG00000162601.9	chr1:58685252-58689037(-)	MYSM1	-0.0582279624144766	0.83205832454957	-1.12714397558785	0.260398630920933	0.61337466926088	-5.310318785209651	0	Junction
ENSG00000183495.13	chr12:131990715-131991406(+)	EP400	0.0390399792407524	1.60247691825307	1.1271248128790199	0.260406721345827	0.6133843336807561	-5.5290186227724005	0	Junction
ENSG00000146731.10	chr7:56061850-56062682(+)	CCT6A	0.0245251943859622	3.6441871726181296	1.1271007153186998	0.260416895494656	0.613385523387584	-5.90924447922915	0	Junction
ENSG00000148408.12	chr9:138057870-138058048(+)	CACNA1B	0.0381332090244218	1.90035190990414	1.12709866450102	0.26041776137614703	0.613385523387584	-5.615714019901089	0	Junction
ENSG00000261771.5	chr15:55467162-55491122(-)	DYX1C1-CCPG1	0.09383196901114699	-0.5771633522938461	1.1270952830141798	0.260419189087576	0.613385523387584	-4.94869482316752	0	Junction
ENSG00000065154.11	chr10:124400985-124401725(-)	OAT	-0.021808914247231005	3.97114871681978	-1.12708080368827	0.260425302524641	0.613390530567808	-5.951786737544969	0	Junction
ENSG00000143207.19	chr1:176144101-176149005(-)	RFWD2	-0.0705644639983626	-0.19912242156616103	-1.12705549615403	0.26043598806935503	0.613404987853954	-5.028425944444759	0	Junction
ENSG00000127603.23	chr1:39081544-39083362(+)	MACF1	0.113462858507134	-1.33544979298606	1.12704737769997	0.260439415970939	0.613404987853954	-4.79730903202658	0	Junction
ENSG00000204052.4	chr6:43507679-43507825(-)	LRRC73	-0.0451865317672794	1.5491326508224	-1.12701711385777	0.26045219472341796	0.613413550883472	-5.52425544260581	0	Junction
ENSG00000168477.17	chr6:32045327-32046174(-)	TNXB	0.0733368495616739	-0.073493890693517	1.12701318927405	0.260453851890711	0.613413550883472	-5.06421745146859	0	Junction
	chr9:118907091-118907242(+)		-0.16777985935443698	-1.3116541821325	-1.12700941140167	0.260455447115617	0.613413550883472	-4.79542598168921	0	Junction
ENSG00000153107.11	chr2:111831435-111833219(-)	ANAPC1	0.0348784101609495	1.82708955936605	1.12700099121045	0.26045900260655896	0.613413550883472	-5.59145009968367	0	Junction
ENSG00000007372.20	chr11:31801777-31802703(-)	PAX6	0.0643190280519168	0.8978319447337221	1.1269835430346102	0.260466370341227	0.6134215110805821	-5.33895586948833	0	Junction
ENSG00000165813.17	chr10:114131337-114131928(-)	CCDC186	0.0466950274490586	1.0350960238509201	1.1269618823483	0.260475517068393	0.613433660655657	-5.375209546890191	0	Junction
ENSG00000184178.15	chr4:53352767-53365103(-)	SCFD2	0.0393498966205457	1.3460375344196	1.1269504778567299	0.260480332969124	0.613435610688869	-5.46611150773746	0	Junction
ENSG00000072422.16	chr10:60892996-60910886(-)	RHOBTB1	-0.0951605942097696	-0.801639659402817	-1.12693576213616	0.260486547230525	0.613440853775097	-4.89106322066335	0	Junction
ENSG00000055147.18	chr5:153993111-153994918(-)	FAM114A2	-0.0523449829770066	0.400394327447434	-1.1269111100927298	0.260496957705301	0.61345597855202	-5.19429135581384	0	Junction
ENSG00000164346.9	chr5:74774061-74776603(+)	NSA2	0.0400988110383474	3.23321105469151	1.1268506463321	0.260522492571153	0.613505582606964	-5.85334232657182	0	Junction
ENSG00000010803.16	chr1:41028320-41028583(-)	SCMH1	0.0484804071125525	0.765902926750783	1.12684234580233	0.260525998160586	0.613505582606964	-5.29638443198241	0	Junction
ENSG00000153904.18	chr1:85350535-85351505(-)	DDAH1	0.0341119127757291	3.92959777322573	1.12676131586536	0.260560221515656	0.6135712836563421	-5.947089684697209	0	Junction
ENSG00000196218.12	chr19:38512484-38515025(+)	RYR1	-0.111069570144065	-1.22081688573659	-1.12675739941248	0.260561875726097	0.6135712836563421	-4.81131061289047	0	Junction
ENSG00000123243.14	chr10:7617283-7637227(-)	ITIH5	0.0657949054397897	0.715901522079532	1.1267348299441398	0.26057140863967704	0.613584338828905	-5.30083637571986	0	Junction
ENSG00000236197.3	chr7:95176532-95214184(-)	AC002429.5	0.129240146609506	-1.33445323589397	1.12671613048553	0.26057930711835897	0.613593544951193	-4.80304780624866	0	Junction
ENSG00000151474.20	chr10:13810909-13858846(-)	FRMD4A	0.0505237832966621	1.03392200993845	1.12668467614695	0.260592593515714	0.6136154376835721	-5.375921582957861	0	Junction
ENSG00000188906.14	chr12:40238104-40240482(+)	LRRK2	-0.0447203139433986	1.67580696601531	-1.1266666611746399	0.260600203300468	0.613623963272939	-5.54955878242314	0	Junction
ENSG00000116754.13	chr1:70205781-70221614(+)	SRSF11	-0.0558119439796829	0.904912245039282	-1.1266551447881699	0.26060506806948003	0.613626025131072	-5.34458063806909	0	Junction
ENSG00000141258.12	chr17:2373514-2375491(+)	SGSM2	0.0334157962821118	2.79891637375957	1.1266300288725701	0.26061567779049805	0.613632630382087	-5.78653890415171	0	Junction
ENSG00000101052.12	chr20:43636014-43637144(+)	IFT52	-0.0457279205262514	1.11043799006481	-1.12660537417393	0.260626092971339	0.613632630382087	-5.40470586871337	0	Junction
ENSG00000107862.4	chr10:102259035-102260049(+)	GBF1	0.0260678876372188	2.74097901507599	1.1265948463418798	0.260630540458114	0.613632630382087	-5.781447483849231	0	Junction
ENSG00000146463.11	chr1:35325406-35358924(+)	ZMYM4	0.0501524733332442	0.869163390707232	1.1265930507314	0.260631299019729	0.613632630382087	-5.32934150500227	0	Junction
ENSG00000132676.15	chr1:155726020-155727607(+)	DAP3	0.0300449739570841	2.6020952539955	1.1265925881047298	0.26063149445815303	0.613632630382087	-5.75236645996648	0	Junction
ENSG00000165392.9	chr8:31059266-31064288(+)	WRN	-0.0551235406455749	0.298168278102436	-1.12659184529139	0.260631808262725	0.613632630382087	-5.16087201308567	0	Junction
ENSG00000163812.13	chr3:44959461-44975932(-)	ZDHHC3	-0.0510739529779583	0.7981607790544141	-1.12657663355177	0.26063823458291396	0.6136367704734399	-5.307300691005139	0	Junction
ENSG00000215375.6	chr4:679034-679913(+)	MYL5	-0.0705106300191139	0.347013619080069	-1.1265687973696998	0.2606415450832	0.6136367704734399	-5.188392875457611	0	Junction
ENSG00000163608.14	chr3:113012812-113013271(-)	NEPRO	-0.0422930495233318	1.4836514304183501	-1.1265395529452098	0.260653900040687	0.613638153427043	-5.50343696277938	0	Junction
ENSG00000173992.8	chr11:66600550-66605338(+)	CCS	-0.0364083240659307	1.74045606026504	-1.12652675774424	0.260659305785797	0.613638153427043	-5.56198209468963	0	Junction
ENSG00000105607.12	chr19:12896122-12896204(+)	GCDH	-0.0448812474740907	1.80683938142833	-1.12652524955894	0.260659942972425	0.613638153427043	-5.5771250251605	0	Junction
ENSG00000198947.15	chrX:31496945-31507280(-)	DMD	-0.0486212295291972	0.981957390762095	-1.1265186200414798	0.260662743861162	0.613638153427043	-5.3508029152117995	0	Junction
ENSG00000197619.13	chr19:51994838-52000345(-)	ZNF615	-0.0651619003778407	-0.29103253447374	-1.12651311738316	0.26066506868179395	0.613638153427043	-5.0456638050409595	0	Junction
	chrX:140783309-140783714(+)		-0.27850761881237796	0.5462707702847299	-1.12649294570977	0.260673591144466	0.613638153427043	-5.40352718076048	0	Junction
ENSG00000197444.9	chr10:49744123-49744649(-)	OGDHL	0.0291257637869596	3.3378806647037	1.12648861139424	0.260675422403135	0.613638153427043	-5.87195742225582	0	Junction
ENSG00000100445.17	chr14:24442261-24442345(-)	SDR39U1	-0.0420431935927002	1.54148860263473	-1.12647958876127	0.260679234515792	0.613638153427043	-5.510387994586941	0	Junction
ENSG00000140538.16	chr15:87885736-87929190(-)	NTRK3	-0.0513551427711216	0.8071505802556049	-1.12647473813615	0.26068128394791	0.613638153427043	-5.32436568761132	0	Junction
ENSG00000121904.17	chr1:33614621-33616905(-)	CSMD2	-0.0816850740954658	-0.371349758153136	-1.1264729854967601	0.26068202445634303	0.613638153427043	-4.993183679705879	0	Junction
ENSG00000112159.11	chr6:89693149-89694073(-)	MDN1	0.035720873781013	1.92930523604187	1.12642082703882	0.260704062617844	0.613663737190255	-5.611273535579129	0	Junction
ENSG00000040275.16	chr5:169594295-169594393(+)	SPDL1	-0.059395603315392995	0.291712506549759	-1.12642020659027	0.260704324779571	0.613663737190255	-5.15266680387239	0	Junction
ENSG00000113441.15	chr5:97006234-97006426(+)	LNPEP	-0.0316499299732945	2.28238595111132	-1.12641893781444	0.260704860883362	0.613663737190255	-5.68674879607769	0	Junction
ENSG00000115956.9	chr2:68380484-68380722(+)	PLEK	0.0696643409000234	0.47027697159593107	1.12639349790304	0.260715610329881	0.6136796492631179	-5.237365603793839	0	Junction
ENSG00000126777.17	chr14:55661613-55667240(+)	KTN1	-0.0304607149180539	2.75949021939226	-1.12637788908895	0.260722205871268	0.613685783421285	-5.778371062750031	0	Junction
ENSG00000169896.16	chr16:31321372-31321463(+)	ITGAM	-0.0834366068516219	-0.7576149139261991	-1.12635475021528	0.260731983470396	0.6136880520556021	-4.94611583782219	0	Junction
ENSG00000075240.16	chr22:46665707-46666824(+)	GRAMD4	0.048693880114808	1.25470487929104	1.12634248850707	0.260737164900476	0.6136880520556021	-5.43800790617002	0	Junction
ENSG00000134882.15	chr13:99318070-99340319(+)	UBAC2	0.0412154910401625	1.3501291213900601	1.12634233989298	0.260737227700772	0.6136880520556021	-5.460747324386901	0	Junction
ENSG00000103154.9	chr16:83994403-83994608(+)	NECAB2	-0.0872381682183784	0.7322371316336741	-1.12633025398449	0.260742334913994	0.6136880520556021	-5.32889316157418	0	Junction
ENSG00000023287.12	chr8:52674275-52676368(-)	RB1CC1	-0.0253587503909094	3.1257338172395497	-1.12632281098951	0.260745480178598	0.6136880520556021	-5.837711752200849	0	Junction
ENSG00000163166.14	chr2:127481176-127486552(-)	IWS1	-0.0343217504846551	2.1188332967215904	-1.12631896171382	0.26074710681781305	0.6136880520556021	-5.65171135217845	0	Junction
ENSG00000213995.11	chr13:110625279-110627438(+)	NAXD	-0.0325710818994946	2.22003280939785	-1.12630598334686	0.26075259130951395	0.613689603174344	-5.67197587272323	0	Junction
ENSG00000103091.14	chr16:74874445-74885652(-)	WDR59	0.0415819508396642	1.2658460410606598	1.12629418561384	0.26075757694994	0.613689603174344	-5.4337973564130495	0	Junction
ENSG00000102710.19	chr13:37051584-37059558(-)	SUPT20H	0.0555445005039273	0.5281880864948579	1.1262744387061598	0.260765922004769	0.613689603174344	-5.2322651659022	0	Junction
ENSG00000064270.12	chr16:84422698-84423187(+)	ATP2C2	0.11459289601347199	-1.1758125390482401	1.12625626040736	0.260773604328512	0.613689603174344	-4.81977975043588	0	Junction
ENSG00000170348.8	chr14:75147738-75152031(-)	TMED10	-0.0225968237965713	4.46269329630162	-1.1262504152213	0.260776074593702	0.613689603174344	-6.00797838803988	0	Junction
ENSG00000122778.9	chr7:138840279-138844316(-)	KIAA1549	-0.0628946988504882	0.353289736523955	-1.12624103494786	0.260780038874945	0.613689603174344	-5.17828281901049	0	Junction
ENSG00000198216.10	chr1:181755398-181755955(+)	CACNA1E	0.035333898178975996	3.88135172500328	1.1262376043734899	0.260781488711111	0.613689603174344	-5.944173537386509	0	Junction
ENSG00000149972.10	chr11:99957010-100002033(+)	CNTN5	0.0887493691499598	-1.10615269534257	1.1262210014068998	0.260788505568984	0.613689603174344	-4.856510442155201	0	Junction
ENSG00000124762.13	chr6:36684547-36685750(+)	CDKN1A	-0.13678519662359698	0.0359456562419875	-1.12622058245157	0.260788682632412	0.613689603174344	-5.16228879338595	0	Junction
ENSG00000197077.13	chr22:25174490-25177347(+)	KIAA1671	-0.0375588747330064	2.13211179084035	-1.1262152336667501	0.26079094320096696	0.613689603174344	-5.65488827995288	0	Junction
ENSG00000177200.15	chr16:53274303-53285595(+)	CHD9	0.0321811542700116	1.87103849098117	1.12620854910778	0.26079376832978196	0.613689603174344	-5.595518604697079	0	Junction
ENSG00000127616.17	chr19:10961175-10984120(+)	SMARCA4	-0.11110281756523101	-1.1582080020936298	-1.12620356739647	0.260795873789339	0.613689603174344	-4.82854853391245	0	Junction
	chr9:62289746-62297571(+)		-0.108351897227857	2.4394131953220897	-1.1261946804735101	0.260799629768308	0.613689603174344	-5.70752607939643	0	Junction
ENSG00000131558.14	chr7:134005091-134007675(+)	EXOC4	0.0281288102845385	2.63660546276653	1.1261762105268998	0.260807436047179	0.613698584255604	-5.762443925189951	0	Junction
ENSG00000089091.16	chr20:18455362-18460152(-)	DZANK1	0.0885911836011142	-1.13879425507451	1.12613174354198	0.26082623057783605	0.6137334208103591	-4.842499842298929	0	Junction
ENSG00000137601.15	chr4:169508332-169537808(-)	NEK1	0.0425100165681966	1.4956564597326898	1.12612088005962	0.26083082230828697	0.613734837115249	-5.5000594944362495	0	Junction
ENSG00000115947.13	chr2:147958384-147958790(-)	ORC4	0.0321613561513698	2.23078383342487	1.12608162907621	0.260847413214592	0.613748656277203	-5.68111681612883	0	Junction
ENSG00000187244.10	chr19:44818883-44819055(+)	BCAM	-0.0707580709982887	0.203152544665495	-1.12607654398684	0.26084956267273496	0.613748656277203	-5.1341506179193495	0	Junction
ENSG00000121903.14	chr1:33489603-33491024(+)	ZSCAN20	-0.0766085125682242	-0.7328929552051979	-1.12607388934931	0.260850684788137	0.613748656277203	-4.9076149728139695	0	Junction
ENSG00000151240.16	chr10:283447-286272(-)	DIP2C	0.0337135474067276	2.24626248942801	1.12605125747751	0.260860251417452	0.613748656277203	-5.68383250556818	0	Junction
	chr7:5504950-5527623(-)		0.354460707415784	-3.3003571012299995	1.12605094746893	0.260860382461649	0.613748656277203	-4.6260018858961	0	Junction
ENSG00000166387.11	chr11:7639871-7641478(+)	PPFIBP2	-0.0754497453769273	0.22043522396597698	-1.1260503505284098	0.260860634795407	0.613748656277203	-5.1461557603184405	0	Junction
ENSG00000092439.13	chr15:50589657-50591910(-)	TRPM7	0.0348834558892896	2.36553284601449	1.12601904192653	0.260873869546247	0.6137704070441179	-5.70230793899043	0	Junction
ENSG00000090661.11	chr19:8210863-8241340(+)	CERS4	-0.0843966734219138	-0.45256781352573	-1.12599071381605	0.26088584478758203	0.613784613101504	-4.96538957438619	0	Junction
ENSG00000114904.12	chr3:52746905-52749691(-)	NEK4	-0.08296693273803099	0.6580268206293161	-1.12598588077447	0.26088788791429	0.613784613101504	-5.268378523461861	0	Junction
ENSG00000186399.10	chr15:30407532-30407907(-)	GOLGA8R	-0.0767623544535872	0.5419819864354829	-1.1259605108518702	0.260898613012831	0.613800458012644	-5.230788764924831	0	Junction
ENSG00000129636.12	chr16:47452791-47454012(-)	ITFG1	0.0268212598062347	4.39968756459628	1.1259373239846102	0.260908415495619	0.613806868187648	-6.00272155482291	0	Junction
ENSG00000107882.11	chr10:102615403-102617289(+)	SUFU	-0.057096407466391	0.339442785220388	-1.12592760006105	0.26091252645882396	0.613806868187648	-5.17463997102437	0	Junction
ENSG00000197603.13	chr5:37121785-37122429(-)	C5orf42	-0.0322328137654971	1.83650425274709	-1.1259257501047701	0.26091330856613504	0.613806868187648	-5.58299735592441	0	Junction
ENSG00000129566.12	chr14:20381402-20381552(-)	TEP1	0.101455097053672	-1.2642236053182099	1.12590796816901	0.260920826330593	0.61381516654896	-4.80846882100332	0	Junction
ENSG00000047662.4	chr4:17658563-17659957(-)	FAM184B	-0.0966362631283801	-0.8660101230591641	-1.12586419780188	0.26093933200449	0.613849313272733	-4.87413898814753	0	Junction
ENSG00000270024.5	chr8:66813929-66822371(+)	C8orf44-SGK3	0.0309950223803127	3.12626685363642	1.1258199893624	0.260958023816058	0.613868793198706	-5.84189216553617	0	Junction
ENSG00000055332.16	chr2:37137018-37138269(-)	EIF2AK2	0.031740823435233996	2.7064799238601	1.1258185054075802	0.260958651264508	0.613868793198706	-5.775471085800019	0	Junction
ENSG00000188385.11	chr10:132133528-132135040(+)	JAKMIP3	0.0810071234015531	-0.48105888526252394	1.12581629765013	0.260959584754427	0.613868793198706	-4.97458896597867	0	Junction
ENSG00000134709.10	chr1:59859046-59860187(+)	HOOK1	0.0445921682568976	1.47031393991972	1.1258012956857701	0.260965927986598	0.613874327107464	-5.532280058704321	0	Junction
ENSG00000124201.14	chr20:49275888-49278020(-)	ZNFX1	0.0444187668496549	1.47760469100353	1.12577213528988	0.260978258088964	0.6138939436421529	-5.49892807634547	0	Junction
ENSG00000139687.13	chr13:48360128-48362814(+)	RB1	0.0340428142212991	2.17392169980873	1.12575860576712	0.260983979012887	0.6138980131761961	-5.66753347302784	0	Junction
ENSG00000135829.16	chr1:182852345-182853305(+)	DHX9	0.0265154004285559	2.99357436598491	1.12571357648881	0.26100302015464605	0.6139105694719761	-5.8218061835199	0	Junction
ENSG00000177646.18	chr3:128893657-128895309(+)	ACAD9	0.0354424058349526	1.95284646409344	1.1257008122266599	0.261008417843325	0.6139105694719761	-5.62058905910063	0	Junction
ENSG00000108344.14	chr17:39995069-39995175(+)	PSMD3	-0.0253496140509689	3.23811057066284	-1.12569722960397	0.261009932859198	0.6139105694719761	-5.85795841418194	0	Junction
ENSG00000198947.15	chrX:32389675-32390070(-)	DMD	0.0799447682283414	-0.11363286502627	1.12569201232755	0.26101213914671106	0.6139105694719761	-5.071597129320639	0	Junction
ENSG00000162063.12	chr16:2433068-2435805(+)	CCNF	0.10126943386766499	-1.28257234168321	1.1256890535820199	0.261013390349984	0.6139105694719761	-4.80435576266949	0	Junction
ENSG00000108448.20	chr17:18720326-18722236(+)	TRIM16L	-0.10141172961357599	-0.8740430526373639	-1.12567159538379	0.26102077321052103	0.6139105694719761	-4.868470572809111	0	Junction
ENSG00000135999.11	chr2:148743768-148753926(+)	EPC2	0.0442766412049244	1.14479010961001	1.12566560980602	0.26102330447222305	0.6139105694719761	-5.4079434336225	0	Junction
ENSG00000173473.10	chr3:47710809-47714414(-)	SMARCC1	-0.0327689493958337	2.4520395993671498	-1.12564978437297	0.261029997026488	0.6139105694719761	-5.71664903508459	0	Junction
ENSG00000072135.12	chr2:130369828-130370047(+)	PTPN18	0.0715327289954942	-0.0381861737116833	1.12564398095698	0.261032451313128	0.6139105694719761	-5.06784403971907	0	Junction
ENSG00000185008.17	chr3:77568435-77574498(+)	ROBO2	0.0332019496014021	2.9707050687626704	1.1256431830150702	0.261032788767044	0.6139105694719761	-5.81787634026667	0	Junction
ENSG00000175193.12	chr3:183842448-183844230(-)	PARL	0.0339824701318149	2.17759839652431	1.12563809617576	0.26103494002579203	0.6139105694719761	-5.668784968663339	0	Junction
ENSG00000060709.14	chr12:130406244-130407725(-)	RIMBP2	0.0463947651249623	1.6756213573788703	1.1256327318952601	0.26103720862963503	0.6139105694719761	-5.55470488890432	0	Junction
ENSG00000213341.10	chr10:100222981-100225922(-)	CHUK	-0.0482930438718812	0.8349401389763219	-1.1256112988373301	0.26104627300469396	0.613922500992952	-5.3146157605688495	0	Junction
ENSG00000119285.10	chr1:236556259-236557194(-)	HEATR1	-0.05385768973568401	0.27938820428613803	-1.12556572450761	0.261065547827126	0.6139584444725911	-5.1619303296226695	0	Junction
ENSG00000115484.14	chr2:61869554-61872081(-)	CCT4	-0.0277844528687792	3.4132252102425293	-1.12553017179373	0.26108058487797	0.6139844208661329	-5.876632161416169	0	Junction
ENSG00000154429.10	chr1:229327007-229342098(-)	CCSAP	-0.0406601377778412	1.56900898057493	-1.12551168005294	0.261088406213315	0.61398881805439	-5.526136629049731	0	Junction
ENSG00000131018.22	chr6:152284185-152293587(-)	SYNE1	0.0473226404683113	1.18615133115997	1.1255025800769498	0.26109225523267	0.61398881805439	-5.418327728255511	0	Junction
ENSG00000007402.11	chr3:50377542-50377731(-)	CACNA2D2	0.0469603665879774	1.22758174058865	1.12549744060477	0.261094429094047	0.61398881805439	-5.45639147979279	0	Junction
ENSG00000138193.15	chr10:94298670-94304481(+)	PLCE1	0.0897115761219689	-0.782609695275036	1.12547429736828	0.26110421822925	0.614002451602323	-4.90744656489063	0	Junction
ENSG00000049449.8	chr11:32098529-32100547(+)	RCN1	0.0299283925064827	4.00360204937557	1.1254241613859	0.26112542564053604	0.6140429350937171	-5.95927260352982	0	Junction
ENSG00000257390.5	chr12:55823509-55827251(-)	RP11-762I7.5	-0.0387627763435977	1.60250495205764	-1.12539371354003	0.261138305596612	0.614056417013544	-5.53155197625783	0	Junction
ENSG00000107518.16	chr10:115122750-115127592(+)	ATRNL1	0.0442135119156841	1.59576175458013	1.1253917345963702	0.26113914273866395	0.614056417013544	-5.53345917446473	0	Junction
ENSG00000066135.12	chr1:43703737-43704019(+)	KDM4A	-0.0362140055922682	1.99980685450479	-1.125358551618	0.26115318023573897	0.614080038365014	-5.626428289032309	0	Junction
ENSG00000228315.11	chr22:23715195-23717030(-)	GUSBP11	-0.0829098444022137	-0.41111892193966404	-1.12533351165763	0.261163773313732	0.61409555985241	-4.98637165675548	0	Junction
ENSG00000159082.17	chr21:32634885-32638907(-)	SYNJ1	0.0374629921825481	2.5146890796922903	1.12531804379149	0.26117031709583105	0.614096448351872	-5.74473056468432	0	Junction
ENSG00000135424.15	chr12:55696433-55696898(-)	ITGA7	0.0514759316272207	1.3271073130868798	1.1253137455193798	0.261172135528216	0.614096448351872	-5.46150329632792	0	Junction
ENSG00000120868.13	chr12:98699570-98703370(+)	APAF1	0.0857101561089508	-0.893533465803678	1.12526674278568	0.261192021137193	0.614133818156411	-4.87725522250383	0	Junction
ENSG00000159267.14	chr21:36938995-36946008(-)	HLCS	-0.110270064163982	-1.4220796508782398	-1.12523858145821	0.26120393595083397	0.614144670563763	-4.7883927903787695	0	Junction
ENSG00000057252.12	chr1:179342193-179342861(+)	SOAT1	0.0381087304782305	1.88124416667593	1.12523696077168	0.26120462166074204	0.614144670563763	-5.605965865890321	0	Junction
ENSG00000181090.18	chr9:137817526-137818059(+)	EHMT1	-0.0465071097253861	1.0428618745566	-1.12520718011657	0.26121722203131004	0.6141636507171659	-5.36645374703347	0	Junction
ENSG00000090686.15	chr1:21729833-21736445(-)	USP48	0.0289797723678087	2.5550227511775403	1.1251953166700002	0.261222241642941	0.6141636507171659	-5.74817289366503	0	Junction
ENSG00000023697.12	chr12:15982437-16032541(+)	DERA	-0.0468771449903759	1.08493717169719	-1.12518749616994	0.261225550656663	0.6141636507171659	-5.39031603614954	0	Junction
ENSG00000173960.12	chr2:23969036-23971275(+)	UBXN2A	-0.112132493184691	-1.4301536316958503	-1.12515576205657	0.26123897830847	0.6141636507171659	-4.7727487469732806	0	Junction
ENSG00000082556.10	chr8:53235112-53250780(-)	OPRK1	-0.10250373630548	-0.574897845422356	-1.1251551308941399	0.261239245377017	0.6141636507171659	-4.99850777544007	0	Junction
ENSG00000175048.16	chr6:157653628-157672723(+)	ZDHHC14	-0.0595736205647113	0.44564450270755	-1.12515475458065	0.26123940460949	0.6141636507171659	-5.20370787838535	0	Junction
	chr21:8401974-8445860(+)		0.37193445267444203	3.44489995882933	1.12515182912241	0.26124064248382894	0.6141636507171659	-5.89173883258245	0	Junction
ENSG00000172379.19	chr15:80591705-80593599(+)	ARNT2	-0.0236648973354387	4.46654379816898	-1.1251231620113	0.261252772860851	0.6141827819006059	-6.00981043426329	0	Junction
ENSG00000084710.13	chr2:25121795-25128182(+)	EFR3B	-0.0300484015184375	4.51007259245362	-1.12510252243134	0.261261506661251	0.61419392756204	-6.013132882074389	0	Junction
ENSG00000166405.14	chr11:8140194-8153374(-)	RIC3	0.10226832376749401	-0.6435849391583841	1.12508809522498	0.261267611767306	0.6141988932375501	-4.933666166449741	0	Junction
ENSG00000269713.7	chr1:149062266-149062861(-)	NBPF9	0.147631800737139	0.318953045405264	1.1250577062851201	0.261280471663408	0.614202948237703	-5.18917337894513	0	Junction
	chr12:124912279-124913418(-)		-0.19141755703384697	-0.827447986568161	-1.1250571120980801	0.26128072311399503	0.614202948237703	-4.95342301363757	0	Junction
ENSG00000101986.11	chrX:153736514-153737156(+)	ABCD1	-0.0847996169176642	-0.6818716173208679	-1.12504679762698	0.261285088062259	0.614202948237703	-4.9129190893574695	0	Junction
ENSG00000168228.14	chr4:25315401-25333182(+)	ZCCHC4	0.0728909600221158	-0.159884931781894	1.1250400147500401	0.261287958513998	0.614202948237703	-5.039525688226139	0	Junction
ENSG00000085377.13	chr6:105377520-105397852(-)	PREP	0.0700423704485885	-0.0461781240306131	1.12503684242135	0.261289301022116	0.614202948237703	-5.0857518951545195	0	Junction
ENSG00000156304.14	chr21:31696751-31700994(-)	SCAF4	-0.0670778652689508	0.0738164366290805	-1.12502042643771	0.261296248232233	0.6142049991231839	-5.106126619969371	0	Junction
ENSG00000151067.21	chr12:2664991-2665580(+)	CACNA1C	0.0477529028144069	1.1699173295741498	1.125015910816	0.26129815925643	0.6142049991231839	-5.42502318046211	0	Junction
ENSG00000104313.17	chr8:71356512-71361646(-)	EYA1	0.108599353304075	-1.2795711183171201	1.12500560451269	0.261302520950207	0.614205866036576	-4.82212860937646	0	Junction
ENSG00000158195.10	chr1:27418423-27418953(-)	WASF2	0.0312629389023221	2.6173136519414903	1.12496730114171	0.261318731625817	0.6142275627419711	-5.75729819882779	0	Junction
ENSG00000131469.12	chr17:42998832-43002672(+)	RPL27	0.0477978379427972	2.16442650700269	1.1249325881586698	0.26133342338763005	0.6142275627419711	-5.66640775981166	0	Junction
ENSG00000012983.11	chr14:50456595-50462664(-)	MAP4K5	-0.0378175010200335	2.4706419009730496	-1.12493009317765	0.2613344793739	0.6142275627419711	-5.7236606253327205	0	Junction
ENSG00000196502.11	chr16:28606856-28606950(-)	SULT1A1	0.0501271693193271	2.16089026647137	1.12492967989241	0.26133465429477104	0.6142275627419711	-5.66598450602569	0	Junction
ENSG00000166140.17	chr15:40813812-40813942(+)	ZFYVE19	-0.0469731586472139	0.8255359646737159	-1.12492477302085	0.26133673110935396	0.6142275627419711	-5.30869268616063	0	Junction
ENSG00000075151.20	chr1:20851479-20853559(-)	EIF4G3	0.0233645782499297	3.53896314049357	1.1249235434196598	0.26133725153514004	0.6142275627419711	-5.90276606886732	0	Junction
ENSG00000135930.13	chr2:232567215-232568944(+)	EIF4E2	0.0696468683369479	-0.0627845555605283	1.1249177523307399	0.261339702609454	0.6142275627419711	-5.0821598107245896	0	Junction
ENSG00000156650.12	chr10:75021286-75021880(+)	KAT6B	-0.0417551374275388	1.3440048926535901	-1.12489702665331	0.261348474868603	0.614238795212572	-5.457774740032411	0	Junction
ENSG00000145012.12	chr3:188154253-188225404(+)	LPP	0.100103023407223	-0.917442576806859	1.1248522955301201	0.26136740826377997	0.6142710929616071	-4.86674394406511	0	Junction
ENSG00000130066.16	chrX:23783710-23783799(+)	SAT1	0.0457397154365761	4.41575439296236	1.12484569147551	0.261370203650402	0.6142710929616071	-6.00249354185053	0	Junction
ENSG00000088387.18	chr13:98810292-98824397(-)	DOCK9	-0.0321325202501377	2.58844829478407	-1.1248062580851201	0.261386895581441	0.614300936745683	-5.75040329471699	0	Junction
ENSG00000141002.18	chr16:89893859-89895037(+)	TCF25	0.0271330948437235	3.38303723209306	1.12478692912262	0.261395077692119	0.614310780486911	-5.87989238928731	0	Junction
ENSG00000155657.25	chr2:178712223-178712314(-)	TTN	0.121866240392056	-1.3815123980956798	1.1247494213484799	0.26141095555220195	0.6143387096145071	-4.810462288649299	0	Junction
ENSG00000150756.13	chr5:10227648-10235210(-)	FAM173B	-0.0565991927814812	0.773000175003646	-1.1247321226438503	0.261418278697281	0.614344660634202	-5.297964610225599	0	Junction
ENSG00000087502.17	chr12:29357725-29361644(-)	ERGIC2	0.0305979733311695	2.49806399979674	1.12472457154555	0.26142147538523	0.614344660634202	-5.734450561814199	0	Junction
ENSG00000145495.14	chr5:10410277-10411332(+)	MARCH6	0.0217149365900195	3.96197978937273	1.1247035139233201	0.26143039007906	0.614354449878145	-5.9564975922414005	0	Junction
ENSG00000089091.16	chr20:18449070-18452614(-)	DZANK1	-0.0910746675468933	-0.6923903485225649	-1.12469586402199	0.261433628698674	0.614354449878145	-4.923662761392481	0	Junction
ENSG00000123200.16	chr13:45965433-45967503(-)	ZC3H13	-0.0314886309717966	2.5578445067579	-1.12464561307435	0.26145490335215804	0.614395058175156	-5.74547869392847	0	Junction
ENSG00000158856.17	chr8:22073836-22080179(+)	DMTN	-0.0342828779777771	5.10157572201898	-1.12462927422811	0.261461820959	0.6143982488670799	-6.0757600319942995	0	Junction
ENSG00000141503.15	chr17:4892769-4892978(+)	MINK1	0.0279732042421372	3.37396322590122	1.1246211185726298	0.261465273980952	0.6143982488670799	-5.88012861944214	0	Junction
ENSG00000112769.18	chr6:112178233-112185236(-)	LAMA4	0.0673670023423391	0.5251390999137849	1.12461410481601	0.26146824355979603	0.6143982488670799	-5.23811808068929	0	Junction
ENSG00000167515.10	chr16:88858792-88859662(+)	TRAPPC2L	-0.035167495842181	2.92046326330124	-1.12459059025226	0.26147819964364105	0.6144122580377479	-5.808563481977201	0	Junction
ENSG00000134452.19	chr10:5921358-5921447(+)	FBXO18	-0.0286212879768619	2.7456434721215803	-1.12457177930704	0.26148616440131	0.6144215877038339	-5.782727500443831	0	Junction
ENSG00000143549.19	chr1:154157722-154169304(-)	TPM3	-0.0741768654264352	-0.335168323639526	-1.12455045176032	0.261495194918941	0.6144252854173591	-5.016744218061009	0	Junction
ENSG00000143353.11	chr1:219193252-219210531(+)	LYPLAL1	0.0257816431458097	3.1956751579686298	1.12454919584659	0.26149572670514104	0.6144252854173591	-5.84913166341311	0	Junction
ENSG00000083750.12	chrX:55718420-55719313(+)	RRAGB	0.0433434923480492	1.1934394733436	1.1245374456102601	0.26150070209399895	0.614427590572638	-5.42985956942721	0	Junction
ENSG00000197217.12	chr8:23443954-23444455(-)	ENTPD4	0.0313737874006355	2.3794043137203498	1.12447370332608	0.261527693559874	0.614468135921308	-5.7131343389152	0	Junction
ENSG00000101160.13	chr20:59006486-59006985(-)	CTSZ	0.05029180498533099	1.08376133493928	1.12447306049213	0.26152796577569803	0.614468135921308	-5.40062705525349	0	Junction
ENSG00000130309.10	chr19:17572603-17577194(+)	COLGALT1	0.0574709427315555	0.41648479491167406	1.12446839369846	0.2615299419919	0.614468135921308	-5.2038552544622805	0	Junction
ENSG00000158985.13	chr5:131391109-131391917(+)	CDC42SE2	0.060672516007553	0.40415151990859	1.12445552071356	0.26153539328325803	0.614471558403549	-5.2128656027936	0	Junction
ENSG00000159433.11	chr15:42652593-42661157(+)	STARD9	0.0634082175828413	0.0503692836849966	1.12444365697645	0.26154041726075306	0.614473976832212	-5.11679237220263	0	Junction
ENSG00000135723.13	chr16:67234268-67234356(-)	FHOD1	0.0876473603986128	-0.46487099251584796	1.12441227776066	0.26155370584786397	0.614495812109352	-4.9730256246687805	0	Junction
ENSG00000137752.22	chr11:105033127-105034207(-)	CASP1	-0.10856843940313698	-1.1452342306121002	-1.12439957619991	0.261559084885304	0.6144990642608921	-4.84352367770733	0	Junction
ENSG00000170581.13	chr12:56346625-56346818(-)	STAT2	-0.0381583421720519	1.96480086050078	-1.12435597178252	0.26157755168776003	0.614523454438922	-5.61709405305243	0	Junction
ENSG00000114127.10	chr3:142418882-142421015(-)	XRN1	0.0377720205502612	1.8054755992344298	1.1243557041107	0.261577665051607	0.614523454438922	-5.58008095075547	0	Junction
ENSG00000124313.12	chrX:53243472-53246968(-)	IQSEC2	-0.0354027198208591	2.74278122953095	-1.1243467641096898	0.261581451322943	0.614523454438922	-5.78043388940977	0	Junction
ENSG00000122756.14	chr9:34581206-34590229(-)	CNTFR	0.115419747581557	-1.1703994211453201	1.12432390029707	0.261591134783269	0.614536818033819	-4.82711543965891	0	Junction
ENSG00000232112.3	chr3:48440459-48440544(+)	TMA7	0.0410430891719602	1.69945494770278	1.1243038999022301	0.261599605710528	0.614547332749266	-5.556855171349469	0	Junction
ENSG00000153214.9	chr2:112098699-112100621(+)	TMEM87B	0.0415213483978618	1.19311992289313	1.12427870671683	0.261610276252823	0.614563014379598	-5.429509700363099	0	Junction
ENSG00000115423.18	chr2:84544501-84547267(+)	DNAH6	0.11605286201392301	-0.852711507816203	1.12425255623897	0.261621352574606	0.6145796487552111	-4.901844536792099	0	Junction
	chr12:124912584-124913267(-)		-0.188587842031086	4.60113713477923	-1.12421507058842	0.26163723060070804	0.6145960245093349	-6.01993534242992	0	Junction
ENSG00000169251.12	chr3:161246449-161247257(+)	NMD3	0.0333566535131901	2.20533343617611	1.12421154207928	0.261638725227323	0.6145960245093349	-5.67554134538257	0	Junction
ENSG00000206149.10	chr15:28612174-28629265(+)	HERC2P9	0.16994440904909303	-1.6041374766689198	1.1242078010874699	0.261640309865066	0.6145960245093349	-4.79135706717423	0	Junction
	chr4:143847577-143848252(+)		0.135416975829316	-0.18958896677799802	1.12416029428408	0.261660433737176	0.6146292726745051	-5.06351667532482	0	Junction
ENSG00000011132.11	chr19:3759601-3759688(-)	APBA3	-0.0851337223228141	-0.952807746606106	-1.12415552218853	0.26166245525522697	0.6146292726745051	-4.855133299728741	0	Junction
ENSG00000196284.14	chr6:44950184-44953309(-)	SUPT3H	-0.0615586281490748	0.396328076734709	-1.12413317551197	0.261671921724973	0.614642123127046	-5.19304557057476	0	Junction
ENSG00000078018.19	chr2:209710255-209723594(+)	MAP2	-0.08854426259755699	-0.6362337738421451	-1.1241165203911898	0.26167897729990297	0.614648022464361	-4.9326792124053	0	Junction
ENSG00000086758.15	chrX:53588535-53589546(-)	HUWE1	0.0235579433977421	3.46678999844585	1.12410838252372	0.261682424776148	0.614648022464361	-5.89342971250613	0	Junction
ENSG00000101294.16	chr20:31566296-31569119(+)	HM13	0.0442479585267209	1.56701746537631	1.1240885242983998	0.26169083752516503	0.6146531090798381	-5.527029132799621	0	Junction
ENSG00000130939.18	chr1:10129449-10130499(+)	UBE4B	-0.0359345867719788	2.01462151042034	-1.1240762448211101	0.261696039703286	0.6146531090798381	-5.628370808771759	0	Junction
ENSG00000171772.15	chr10:133557919-133558166(-)	SYCE1	0.122402455990739	-0.540467502267885	1.12407497479004	0.26169657775371896	0.6146531090798381	-4.97701754942102	0	Junction
ENSG00000072682.18	chr5:132209332-132210283(-)	P4HA2	0.0724467438791651	0.0999386052041122	1.1240367444075101	0.261712774468004	0.61467132837087	-5.1157009041346795	0	Junction
ENSG00000075539.13	chr4:48547770-48548689(-)	FRYL	-0.040007822037118	2.08339043489357	-1.12402659279338	0.261717075425789	0.61467132837087	-5.64526473222184	0	Junction
ENSG00000178538.9	chr8:60279881-60281047(-)	CA8	0.0796061412085532	-0.0302052349440636	1.12402300523973	0.261718595384655	0.61467132837087	-5.0908836610776795	0	Junction
ENSG00000225470.6	chrX:73944663-73946998(+)	JPX	-0.154353048340564	-0.221222906498691	-1.1240133536115902	0.26172268457417996	0.61467132837087	-5.029073362973429	0	Junction
ENSG00000087274.16	chr4:2876111-2884514(+)	ADD1	0.108845878893585	-1.29867297312101	1.12400950675023	0.261724314419862	0.61467132837087	-4.80274408257874	0	Junction
ENSG00000147044.20	chrX:41569747-41578339(-)	CASK	0.0355430853463512	2.09094822882893	1.12399719106465	0.261729532400773	0.6146740505070679	-5.652300246119781	0	Junction
ENSG00000244255.5	chr6:31950148-31950285(+)	XXbac-BPG116M5.17	0.127336071770479	-1.4157819390563402	1.12398790846294	0.261733465354871	0.6146740505070679	-4.7999659751158	0	Junction
ENSG00000154001.13	chr14:63392026-63393819(-)	PPP2R5E	0.0334071675997331	2.19851325700999	1.1239440410586599	0.26175205213072	0.6147083161937671	-5.675537682928621	0	Junction
ENSG00000072195.14	chr2:219481457-219481637(+)	SPEG	-0.0454896377529117	1.51583482903489	-1.1239238837299999	0.261760593169947	0.614718989410508	-5.505643860554541	0	Junction
ENSG00000152578.12	chr11:105612435-105752980(+)	GRIA4	-0.0487714960287133	1.4838976652681202	-1.12389860167503	0.261771305925446	0.614734762285418	-5.50335582129224	0	Junction
ENSG00000114480.12	chr3:81648992-81649795(-)	GBE1	-0.0522132009363187	0.643574285723375	-1.12388023106471	0.26177909028796104	0.6147436578460179	-5.26320272904979	0	Junction
ENSG00000143919.14	chr2:44743697-44754054(+)	CAMKMT	0.051155805350110994	0.788013979256698	1.12385334223651	0.26179048444975195	0.6147610300050861	-5.323750155843281	0	Junction
ENSG00000168385.17	chr2:241315983-241324215(+)	SEPT2	-0.0356259314944107	4.67521470209501	-1.1238195497489198	0.261804804530501	0.6147847798277739	-6.032469195463491	0	Junction
ENSG00000224078.12	chr15:25195291-25196228(+)	SNHG14	0.12248540754080901	-1.31275734603081	1.1238080940194901	0.261809659193484	0.6147847798277739	-4.8466929732034005	0	Junction
ENSG00000058272.16	chr12:79798585-79806165(-)	PPP1R12A	-0.0645235509237423	0.266078288982943	-1.1238011827561798	0.26181258805108304	0.6147847798277739	-5.16374910589052	0	Junction
ENSG00000079819.17	chr6:130870127-130878103(-)	EPB41L2	0.0607899507377323	1.51932777455541	1.12375349665564	0.26183279710309504	0.614822848988437	-5.5223392731830705	0	Junction
ENSG00000148400.9	chr9:136501914-136502000(-)	NOTCH1	-0.0432465081169389	1.62811044922694	-1.12374180884973	0.261837750482575	0.6148250949165329	-5.53636854927722	0	Junction
ENSG00000155659.14	chrX:66022863-66025024(-)	VSIG4	0.111399713495856	-0.85308179517505	1.1237104575471397	0.261851037719981	0.614833779888048	-5.001042011346559	0	Junction
ENSG00000089022.13	chr12:111842770-111865249(+)	MAPKAPK5	0.0418684792359497	1.28350730405667	1.1237095221908	0.261851434147752	0.614833779888048	-5.4454369961625	0	Junction
ENSG00000283352.1	chr6:57930292-57959027(-)	GUSBP1	-0.0645238282628197	0.4408987512322439	-1.12370478926156	0.261853440089749	0.614833779888048	-5.20350997423535	0	Junction
ENSG00000095261.13	chr9:120820980-120821354(-)	PSMD5	-0.0458265077743239	1.03863658008633	-1.1236768450598702	0.261865283807121	0.6148522038286529	-5.38348628260803	0	Junction
	chr3:44111413-44114163(+)		0.0676237070530215	0.636693076195786	1.12365680075083	0.26187377950616003	0.61486081007068	-5.27900949302697	0	Junction
ENSG00000178104.19	chr1:149009792-149010442(+)	PDE4DIP	0.0342402890122183	2.43845138968025	1.1236396444252301	0.261881051297014	0.61486081007068	-5.73006271847499	0	Junction
ENSG00000125730.16	chr19:6697557-6697651(-)	C3	0.0651416338423258	3.1792899276173903	1.12363498493085	0.261883026270235	0.61486081007068	-5.8560242798486195	0	Junction
ENSG00000169682.17	chr16:28982057-28982355(+)	SPNS1	0.0498290463329282	0.938244441632576	1.12362136333453	0.26188879997911396	0.61486081007068	-5.354424112043491	0	Junction
ENSG00000146731.10	chr7:56059641-56060268(+)	CCT6A	0.0232439000062102	3.7914143244327096	1.12362104496375	0.26188893492618803	0.61486081007068	-5.93371665309963	0	Junction
ENSG00000066777.8	chr8:67277458-67287954(-)	ARFGEF1	0.0320492482964445	2.3168426530856	1.1235977734428702	0.261898799101765	0.614874584429625	-5.7015419492662796	0	Junction
ENSG00000071051.13	chr2:105745139-105816429(+)	NCK2	0.11457169924088001	-1.53895141356852	1.12353887973273	0.261923763722618	0.614910876085427	-4.77602962928846	0	Junction
ENSG00000168827.14	chr3:158690324-158691138(+)	GFM1	0.0330265444186358	2.13987717711061	1.12353026632719	0.261927415021751	0.614910876085427	-5.661841599529951	0	Junction
ENSG00000166819.11	chr15:89669673-89669979(-)	PLIN1	0.11531110960167	-0.724673910201819	1.12352277222178	0.261930591868344	0.614910876085427	-4.938174271095661	0	Junction
ENSG00000266074.8	chr17:81438493-81441830(+)	BAHCC1	-0.0958208492355336	-0.828769877844318	-1.1235119504814	0.261935179388885	0.614910876085427	-4.889974672781389	0	Junction
ENSG00000162430.16	chr1:25812793-25813880(+)	SEPN1	-0.0387768303211428	1.68241558431245	-1.12351128591978	0.261935461109719	0.614910876085427	-5.54521921133031	0	Junction
ENSG00000108669.16	chr17:78676170-78676994(-)	CYTH1	-0.0893424222078726	-0.912646343336581	-1.12350472614448	0.261938241939696	0.614910876085427	-4.884766009679621	0	Junction
ENSG00000174428.16	chr7:75142666-75143949(+)	GTF2IRD2B	-0.0596555314399214	0.6256052271732789	-1.12344365812358	0.261964130971298	0.6149622666482509	-5.260277207469151	0	Junction
ENSG00000198947.15	chrX:32816641-32823294(-)	DMD	-0.0625125931853537	0.635127716009631	-1.1234309456414	0.261969520493982	0.614965533664796	-5.259852176484951	0	Junction
ENSG00000185437.13	chr21:39452142-39462374(+)	SH3BGR	0.111238773857895	0.0168848108821041	1.1234068895092701	0.26197971942632103	0.614980090353184	-5.10710982856344	0	Junction
ENSG00000010818.8	chr6:142775126-142776146(-)	HIVEP2	-0.0319696069192745	3.06665229202317	-1.1233858110661499	0.261988656152331	0.614991683696511	-5.8293982046196	0	Junction
ENSG00000156030.13	chr14:73729986-73736997(-)	ELMSAN1	0.0504438514114678	1.40687138583022	1.12334706209785	0.26200508528516003	0.61501941742872	-5.47682278512424	0	Junction
ENSG00000004864.13	chr7:96121998-96131742(-)	SLC25A13	-0.0573169985190559	0.739617954923863	-1.12333908594705	0.262008467173339	0.61501941742872	-5.30442444836829	0	Junction
ENSG00000076928.17	chr19:41893304-41894206(+)	ARHGEF1	-0.0601085845063229	0.36301286350762607	-1.1233089670164	0.26202123787388804	0.615040009093905	-5.19153100792197	0	Junction
ENSG00000116198.12	chr1:3852422-3856888(-)	CEP104	-0.0786458445422563	-0.293487728214668	-1.12329309817383	0.262027966581151	0.615045067369911	-5.004547638548099	0	Junction
ENSG00000032219.18	chr14:58329605-58330002(+)	ARID4A	-0.0413151186891954	1.00434326593804	-1.1232850257382099	0.262031389501623	0.615045067369911	-5.36231795795437	0	Junction
ENSG00000003137.8	chr2:72135420-72143988(-)	CYP26B1	0.11768549703268599	-1.18184282052886	1.12324719799845	0.262047429850105	0.6150733321638859	-4.83843355245351	0	Junction
ENSG00000167323.10	chr11:4082352-4082881(+)	STIM1	0.0321555143041794	2.7373033535354705	1.123212319217	0.262062220335667	0.615098662482781	-5.78337794300904	0	Junction
ENSG00000178035.11	chr3:49026610-49026686(-)	IMPDH2	0.0307784442287449	2.62268172404614	1.1231912986256298	0.262071134480434	0.615110199601038	-5.76236216616106	0	Junction
ENSG00000144559.10	chr3:11833152-11839221(-)	TAMM41	-0.0883040276696133	-0.5739886230336899	-1.12317420018171	0.26207838552595897	0.6151102205702529	-4.92996159606009	0	Junction
ENSG00000164308.16	chr5:96892454-96895245(+)	ERAP2	-0.210621900818936	-1.7912489704933998	-1.12317241886788	0.26207914094701396	0.6151102205702529	-4.73351357593346	0	Junction
ENSG00000048828.16	chr9:93558011-93558580(+)	FAM120A	-0.0313045279094069	2.99385271249884	-1.12312346593523	0.26209990153858603	0.615149560644071	-5.8238170550736	0	Junction
ENSG00000042088.13	chr14:89993484-90019315(+)	TDP1	-0.0697043674226753	0.0349721746433876	-1.1230803821421	0.26211817401343396	0.615183059986213	-5.11052440433569	0	Junction
ENSG00000159055.3	chr21:32270530-32274829(-)	MIS18A	-0.07909743975019701	-0.692129388253547	-1.1230625622369	0.262125731957488	0.6151914120250911	-4.9201927439002	0	Junction
ENSG00000092929.11	chr17:75835530-75835646(-)	UNC13D	-0.121426726723426	-1.57345873077357	-1.1230403738566799	0.26213514291110696	0.615204112631224	-4.762601630339259	0	Junction
ENSG00000163638.13	chr3:64604090-64604226(-)	ADAMTS9	-0.128127996477667	-1.11835681206686	-1.1230114262747901	0.26214742105691	0.615222967682109	-4.86526909932744	0	Junction
ENSG00000274419.6	chr17:38011526-38011909(+)	TBC1D3D	0.11780282357516698	-1.2763933405090901	1.12300257374789	0.26215117594468695	0.615222967682109	-4.82873023493641	0	Junction
ENSG00000115504.14	chr2:62874533-62942717(+)	EHBP1	0.0326946634653855	2.5117894030344905	1.12297866450989	0.262161317473423	0.615226222986457	-5.74108030911592	0	Junction
ENSG00000172986.12	chr3:72922336-72955097(+)	GXYLT2	0.0567183945208643	0.33077754406739895	1.12297828934498	0.262161476608466	0.615226222986457	-5.179610569552691	0	Junction
ENSG00000106799.12	chr9:99132740-99137858(+)	TGFBR1	0.0562437090937243	0.8789106642112889	1.12297101639302	0.262164561615727	0.615226222986457	-5.36025961855788	0	Junction
ENSG00000166411.13	chr15:78166303-78168921(+)	IDH3A	0.0225728727687873	3.8744512370109803	1.12293338151503	0.26218052580718	0.615251353408607	-5.944385433535401	0	Junction
ENSG00000142186.16	chr11:65538183-65538269(+)	SCYL1	-0.0335135642482888	2.44910186553214	-1.12292247702131	0.262185151467626	0.615251353408607	-5.72735166677144	0	Junction
ENSG00000112159.11	chr6:89646604-89648031(-)	MDN1	0.0406802190298098	1.51271306829642	1.12291748422073	0.262187269420712	0.615251353408607	-5.51196108493329	0	Junction
ENSG00000170091.10	chr5:174104339-174107313(+)	HMP19	0.0346855947166519	6.67602946804201	1.12284569113355	0.262217725462216	0.615307962584544	-6.2441020692398705	0	Junction
ENSG00000088538.12	chr3:51275207-51277607(+)	DOCK3	0.0348097531116534	2.58170559353528	1.12284175968301	0.26221939333182	0.615307962584544	-5.75816868260371	0	Junction
ENSG00000162613.16	chr1:77955330-77956571(-)	FUBP1	0.0316097480556844	2.2703737008471	1.12282754940913	0.262225421927337	0.615311110423324	-5.69200264268849	0	Junction
ENSG00000068796.16	chr5:62362542-62363177(+)	KIF2A	-0.0251345169057418	3.75046488735398	-1.1228103452620402	0.26223272077835197	0.615311110423324	-5.92867756711444	0	Junction
ENSG00000137817.16	chr15:72271288-72272280(-)	PARP6	-0.110159356131185	-1.34997812124395	-1.12281031166927	0.262232735030208	0.615311110423324	-4.78970747537983	0	Junction
ENSG00000254959.6	chr7:30875657-30882180(+)	INMT-FAM188B	0.0820172365661731	-0.337230144732851	1.12273963337509	0.26226272174159804	0.615372085358023	-5.020409780293019	0	Junction
ENSG00000276291.5	chr9:41011731-41015023(+)	FRG1HP	0.0445815364544377	1.7033354548975501	1.1227071126544	0.262276520121078	0.615372166972956	-5.56138162903908	0	Junction
ENSG00000101997.12	chrX:49248925-49249166(+)	CCDC22	-0.0514910115485245	0.581120644582867	-1.1227018487396698	0.262278753621169	0.615372166972956	-5.2507532487279205	0	Junction
ENSG00000143727.15	chr2:271940-272191(+)	ACP1	-0.0703081556297128	0.5784446771381689	-1.1226941113417699	0.262282036654011	0.615372166972956	-5.259948404518481	0	Junction
ENSG00000204842.14	chr12:111485866-111486760(-)	ATXN2	-0.0321218236598952	2.75454968527341	-1.12268033723825	0.262287881174418	0.615372166972956	-5.78376632206892	0	Junction
ENSG00000145214.13	chr4:967055-967128(-)	DGKQ	-0.0969201620322964	-0.960410483692698	-1.1226750402089	0.262290128792732	0.615372166972956	-4.865351440064559	0	Junction
ENSG00000100412.15	chr22:41515536-41515766(+)	ACO2	-0.0221837119603387	4.90302630140507	-1.12267463842708	0.26229029927603403	0.615372166972956	-6.05609999723547	0	Junction
ENSG00000137802.13	chr15:41810946-41811177(+)	MAPKBP1	-0.0338723632110739	2.0487361224234797	-1.1226553348457	0.2622984902258	0.615372166972956	-5.6387249346162704	0	Junction
ENSG00000171262.11	chr15:38464178-38465268(+)	FAM98B	-0.0358153342613231	1.96088648047086	-1.12265431123348	0.26229892457276	0.615372166972956	-5.6212723686132	0	Junction
ENSG00000107130.9	chr9:130217971-130219724(+)	NCS1	-0.0344037652569468	4.77882377331694	-1.12265012031508	0.262300702900481	0.615372166972956	-6.0442366319397305	0	Junction
ENSG00000121310.16	chr1:52905091-52907867(-)	ECHDC2	0.0982394592919493	-0.856635152355953	1.1226403459558798	0.26230485047589497	0.615372166972956	-4.88756383571587	0	Junction
ENSG00000219481.10	chr1:16594662-16594930(-)	NBPF1	-0.0688415006745545	1.54639231941753	-1.12262802389326	0.26231007918872895	0.615372166972956	-5.509898718426699	0	Junction
ENSG00000158169.12	chr9:95247517-95249126(-)	FANCC	-0.0873332483145858	-0.7883909442491139	-1.12261968930137	0.262313615909315	0.615372166972956	-4.88172103670217	0	Junction
ENSG00000134108.12	chr3:5174415-5178663(+)	ARL8B	0.0265041454599952	3.19451636823044	1.1226068366983102	0.26231906987834497	0.615372166972956	-5.85420747811964	0	Junction
ENSG00000038358.14	chr16:67879775-67879849(+)	EDC4	-0.034139523158914	1.8588170730762898	-1.1225940705829098	0.262324487224402	0.615372166972956	-5.59558479343055	0	Junction
ENSG00000104679.10	chr8:23289154-23289865(+)	R3HCC1	-0.0377972122674181	1.9429052047406101	-1.12258767884026	0.26232719961207	0.615372166972956	-5.611201583159549	0	Junction
ENSG00000118596.11	chr12:59655251-59704771(+)	SLC16A7	-0.0626280062147686	0.38982056696719	-1.12258236160494	0.262329456038685	0.615372166972956	-5.20466575473445	0	Junction
ENSG00000012061.15	chr19:45423382-45423780(-)	ERCC1	-0.0405477561482645	1.89313859837676	-1.1225792782494899	0.262330764500254	0.615372166972956	-5.59939219641258	0	Junction
ENSG00000104872.10	chr19:49447100-49447337(-)	PIH1D1	-0.0339877906617764	2.36803030939556	-1.12253846265312	0.262348085550398	0.61539997724094	-5.711874821762249	0	Junction
ENSG00000205534.6	chr16:29533247-29533394(-)	SMG1P2	-0.0845076552653119	0.856877763228315	-1.12253248774307	0.262350621209356	0.61539997724094	-5.31923184147303	0	Junction
ENSG00000247556.6	chr15:41286101-41297746(+)	OIP5-AS1	-0.11180669571982199	0.536296507612615	-1.12249857836091	0.262365012146032	0.615421103403042	-5.23787099004952	0	Junction
ENSG00000130939.18	chr1:10117601-10119512(+)	UBE4B	0.0283920278469459	2.28812564120607	1.1224924122631699	0.26236762905943806	0.615421103403042	-5.696732673691651	0	Junction
ENSG00000182831.11	chr16:9103260-9116667(+)	C16orf72	0.0309895242001315	2.2751795543752302	1.1224768001332	0.262374254982824	0.6154272609443859	-5.69059620657024	0	Junction
ENSG00000148444.15	chr10:22318714-22318805(+)	COMMD3	-0.0288964558754428	2.37272372929024	-1.12245932495651	0.262381671737029	0.615435273249088	-5.7138414331431795	0	Junction
ENSG00000136002.17	chr2:130917499-130930951(+)	ARHGEF4	0.0572565873578129	0.8233438536173271	1.1224117158728	0.262401878557667	0.6154680498124661	-5.326346523287531	0	Junction
ENSG00000134780.9	chr11:61680505-61720111(+)	DAGLA	0.10728807290695	-1.26417815292578	1.1224075476836	0.262403647722093	0.6154680498124661	-4.819567071300639	0	Junction
ENSG00000188153.12	chrX:108571467-108571810(+)	COL4A5	0.0884722063439603	-0.916722447213227	1.12237090281325	0.26241920178691297	0.6154951469088791	-4.87782300333605	0	Junction
ENSG00000067141.16	chr15:73236507-73244343(+)	NEO1	0.0269748860962381	3.1977281845441197	1.1223423715957699	0.26243131242129003	0.615509102252825	-5.858087124912361	0	Junction
ENSG00000008294.20	chr17:51079705-51120353(-)	SPAG9	0.0280062849546221	2.7059664671142203	1.12233210333057	0.26243567108251603	0.615509102252825	-5.78040194697854	0	Junction
ENSG00000185420.18	chr1:245764150-245858495(-)	SMYD3	0.0461596778172237	1.21994297714216	1.12232860563812	0.262437155790385	0.615509102252825	-5.462219929550231	0	Junction
ENSG00000133704.9	chr12:30632012-30634082(-)	IPO8	-0.0374636192693454	1.82887938318205	-1.12228528686041	0.26245554431928303	0.6155428448026109	-5.589249917739429	0	Junction
ENSG00000021355.12	chr6:2840595-2841811(-)	SERPINB1	-0.0774885541353814	0.670236355695672	-1.1222667560486201	0.262463410796702	0.615551909097604	-5.29180833443289	0	Junction
ENSG00000145198.14	chr3:184237412-184238302(+)	VWA5B2	-0.0632083432325121	0.8470811692108101	-1.12223967728784	0.262474906240647	0.6155694839528499	-5.32135449725278	0	Junction
ENSG00000104299.14	chr8:28837777-28846746(-)	INTS9	0.0737578408897834	-0.4626886937173811	1.12222157763044	0.26248259008075403	0.615578119241542	-4.98420411106149	0	Junction
	chr14:49586658-49862776(+)		-0.258382311426634	-2.5778708825280297	-1.1222111920018798	0.262486999157792	0.615578200620091	-4.74325269449888	0	Junction
ENSG00000100297.15	chr22:35416405-35416637(+)	MCM5	-0.0628450186891733	0.191486452190283	-1.1222021792776298	0.262490825428638	0.615578200620091	-5.14596471689025	0	Junction
ENSG00000157881.13	chr1:2520415-2520722(-)	PANK4	-0.0415244974910937	1.14689707152658	-1.12219321727074	0.26249463020623603	0.615578200620091	-5.4121231293629695	0	Junction
ENSG00000198947.15	chrX:32809612-32816467(-)	DMD	-0.0620206668174281	0.371851416533669	-1.1221699564720602	0.262504505646617	0.615578951605084	-5.18471105016962	0	Junction
ENSG00000250903.8	chr6:2398779-2398865(+)	GMDS-AS1	-0.15538451476419102	-0.932386025164797	-1.12215641030095	0.262510256832029	0.615578951605084	-4.858412957122231	0	Junction
ENSG00000001626.14	chr7:117610670-117611580(+)	CFTR	0.100086455153791	-1.1781945685577901	1.1221533576174498	0.26251155289658	0.615578951605084	-4.83139843268587	0	Junction
ENSG00000072274.12	chr3:196071499-196072002(-)	TFRC	-0.0480166046830271	2.65223684022698	-1.12214968354831	0.262513112786016	0.615578951605084	-5.766410615617441	0	Junction
ENSG00000138182.14	chr10:89701681-89705293(+)	KIF20B	0.0893143062804601	-0.899085082510321	1.12214055379158	0.262516989009557	0.615578951605084	-4.89269143308135	0	Junction
ENSG00000123349.13	chr12:53296552-53297849(+)	PFDN5	-0.0523596130032774	0.470659128974258	-1.12212904162518	0.262521876790057	0.615578951605084	-5.231488551223889	0	Junction
ENSG00000165526.8	chr11:126211056-126211449(-)	RPUSD4	0.04674143564009099	1.24605211360871	1.1221209417201699	0.26252531584676503	0.615578951605084	-5.44361795713408	0	Junction
ENSG00000165684.4	chr9:136380851-136381321(-)	SNAPC4	-0.0776147432207659	-0.372395673692049	-1.1221170576675201	0.26252696494845895	0.615578951605084	-4.9980425928267005	0	Junction
ENSG00000168477.17	chr6:32043557-32043748(-)	TNXB	0.0757619385783086	-0.44832757782635896	1.12209615615106	0.262535839494794	0.615583234759745	-4.971602885981509	0	Junction
ENSG00000185753.12	chrX:40630774-40636532(-)	CXorf38	-0.0596087053537675	0.156341374680169	-1.12208374405699	0.262541109627299	0.615583234759745	-5.12698994960703	0	Junction
ENSG00000131236.16	chr1:40042884-40059336(+)	CAP1	0.125797791314715	-1.3874132286199798	1.1220820615394198	0.26254182402412196	0.615583234759745	-4.923605033940009	0	Junction
ENSG00000103222.18	chr16:16134509-16136477(+)	ABCC1	-0.0919601095909372	-0.88479711865569	-1.12207505513455	0.262544798957567	0.615583234759745	-4.87200381423874	0	Junction
ENSG00000215252.11	chr15:34531379-34531474(-)	GOLGA8B	0.0825982924331606	1.3779321139271299	1.12205356232667	0.262553924992349	0.615595249164693	-5.48172237024757	0	Junction
ENSG00000114738.10	chr3:50641772-50642252(+)	MAPKAPK3	-0.0546818626360708	0.7315543718814659	-1.1220216864503	0.26256746017408394	0.615617600921815	-5.2834833187760895	0	Junction
ENSG00000114859.15	chr3:184353796-184354100(-)	CLCN2	-0.0904428985590157	-0.419104139368563	-1.1220041723178402	0.262574897256816	0.6156256545676609	-4.977180786774	0	Junction
ENSG00000172201.11	chr6:19838643-19839209(+)	ID4	0.0451756284888031	3.0388686739894997	1.12198928277235	0.262581219967552	0.615626958919126	-5.8367885987697505	0	Junction
ENSG00000066027.11	chr1:212347407-212348388(+)	PPP2R5A	0.0300207897429164	2.5446128093888905	1.1219774837832	0.262586230376472	0.615626958919126	-5.74265464781491	0	Junction
ENSG00000064961.18	chr19:3576626-3576891(+)	HMG20B	-0.0477163052597002	1.25520268076524	-1.1219745882625	0.262587459961656	0.615626958919126	-5.43429543496954	0	Junction
ENSG00000144712.11	chr3:12810325-12812989(+)	CAND2	-0.0860301892913097	-0.7428293466134059	-1.1219588830528	0.262594129261085	0.615633211918162	-4.90720383676231	0	Junction
ENSG00000197930.12	chr14:52678473-52682324(-)	ERO1A	0.0316682105275545	2.41649889884484	1.12194192808336	0.26260132940934805	0.615640709244871	-5.724293965247919	0	Junction
ENSG00000130066.16	chrX:23785430-23785519(+)	SAT1	0.0490142468765144	4.08154320500104	1.12192239320813	0.262609625317851	0.615650775196502	-5.968511242346111	0	Junction
ENSG00000134852.14	chr4:55476055-55478814(-)	CLOCK	0.0354488014289405	1.8602448812923602	1.1218920004759698	0.26262253261206997	0.615656138242463	-5.59747801729574	0	Junction
	chr14:49853669-49862578(-)		-0.157482518194678	11.176188917753501	-1.1218837134109199	0.26262605206880896	0.615656138242463	-6.70826860685682	0	Junction
ENSG00000137337.14	chr6:30702664-30702751(-)	MDC1	-0.0604115945038166	0.17191033082660098	-1.12188348927409	0.26262614725856	0.615656138242463	-5.12528397295647	0	Junction
ENSG00000113649.11	chr5:146469745-146470635(+)	TCERG1	0.039992257855321	1.87264819967361	1.12187930990582	0.26262792221896397	0.615656138242463	-5.602094293777831	0	Junction
ENSG00000105341.18	chr19:41432409-41433271(-)	ATP5SL	-0.064583979847467	0.9858395831615241	-1.1218318318494198	0.26264808653685	0.615694024863317	-5.3670756661163	0	Junction
ENSG00000143776.18	chr1:227035608-227040130(-)	CDC42BPA	-0.025118314999244	3.18381537354218	-1.12182224441932	0.262652158526875	0.6156941876136701	-5.854843642184419	0	Junction
ENSG00000168724.14	chr5:34935834-34936143(+)	DNAJC21	-0.0367257786078529	1.9004261932121298	-1.12180692146048	0.262658666611543	0.615700060825952	-5.601004870905419	0	Junction
ENSG00000224078.12	chr15:25178682-25179063(+)	SNHG14	0.107782481676322	0.371746139644003	1.1217917725774098	0.26266510087131	0.615705760808394	-5.24299119490935	0	Junction
ENSG00000160953.15	chr19:1357095-1358393(+)	MUM1	0.0307047974906497	2.55198192742945	1.1217806974236102	0.262669804945114	0.6157074049994239	-5.74761487847451	0	Junction
ENSG00000166794.4	chr15:64156910-64160103(-)	PPIB	-0.0263399537067	4.56545093900862	-1.1217418549536298	0.262686303402927	0.615727235171783	-6.02343207796411	0	Junction
ENSG00000157796.17	chr4:39205267-39205562(+)	WDR19	0.0520825647254851	0.575009213398598	1.1217410097612799	0.262686662408947	0.615727235171783	-5.25496118165524	0	Junction
ENSG00000055609.17	chr7:152311947-152312888(-)	KMT2C	0.0530511174582163	0.535472499536914	1.1217325092658799	0.262690273119575	0.615727235171783	-5.23744821181022	0	Junction
ENSG00000164050.12	chr3:48419040-48419243(-)	PLXNB1	-0.0352496169787373	3.0121221912335097	-1.12166768463296	0.26271780946886	0.61578239534265	-5.82640306243011	0	Junction
ENSG00000169592.14	chr16:30001041-30001211(+)	INO80E	-0.0943226752996516	-1.0223861540430799	-1.12162562742317	0.262735675692575	0.615796617086621	-4.84285444757866	0	Junction
ENSG00000183283.15	chr12:51238921-51240342(+)	DAZAP2	-0.0356165659894805	4.330361594318471	-1.12160814347278	0.262743103255992	0.615796617086621	-5.998968158011331	0	Junction
ENSG00000143093.14	chr1:110041643-110041733(+)	STRIP1	-0.0513844777327009	0.620286018925974	-1.12160536291445	0.262744284511224	0.615796617086621	-5.25846248842792	0	Junction
ENSG00000204248.10	chr6:33167318-33167425(-)	COL11A2	-0.10621749268522801	-1.1518704959312198	-1.12160159710605	0.262745884332792	0.615796617086621	-4.82226528389965	0	Junction
ENSG00000164171.10	chr5:53072696-53073117(+)	ITGA2	-0.0870087714011551	-0.227814943900391	-1.12160105053317	0.262746116532921	0.615796617086621	-5.0679124092114805	0	Junction
ENSG00000233013.8	chr9:138244926-138248215(+)	FAM157B	-0.114814455498384	-0.6706863377028239	-1.1215968609055502	0.262747896413868	0.615796617086621	-4.91781638075146	0	Junction
ENSG00000182179.11	chr3:49810673-49810751(-)	UBA7	-0.088247697440908	-0.5841228683221489	-1.1215337451385399	0.262774710918355	0.615847258521181	-4.9499943734305	0	Junction
ENSG00000164188.8	chr5:36253790-36255469(-)	RANBP3L	0.0532047385611436	3.6350623392272	1.12152256392986	0.26277946141205705	0.615847258521181	-5.91804198244943	0	Junction
ENSG00000055609.17	chr7:152194569-152195521(-)	KMT2C	0.0594474287676099	0.37337083580504105	1.12151773102658	0.262781514757385	0.615847258521181	-5.18904379078454	0	Junction
ENSG00000160803.7	chr1:156042237-156042773(-)	UBQLN4	-0.0344607210808934	2.59120290536625	-1.12145918611625	0.262806389492231	0.615882277915807	-5.755884094435201	0	Junction
ENSG00000018236.14	chr12:41016917-41020336(+)	CNTN1	0.0291658759867832	3.77227672254385	1.12145688980097	0.262807365190731	0.615882277915807	-5.93550016096229	0	Junction
ENSG00000156521.13	chr10:70142854-70143841(-)	TYSND1	-0.0834651902840058	-0.486804322791351	-1.12145429231238	0.262808468860026	0.615882277915807	-4.96233219712521	0	Junction
ENSG00000157181.15	chr1:186389625-186390710(+)	C1orf27	-0.0329797021013565	2.19926856320887	-1.1214346810324398	0.26281680176934	0.61589168676251	-5.67374269842402	0	Junction
ENSG00000141391.13	chr18:12429437-12431149(+)	PRELID3A	-0.0818846517463805	-0.340105210477742	-1.12142599752597	0.262820491483599	0.61589168676251	-4.98553796861205	0	Junction
ENSG00000170946.14	chr11:31414950-31426286(+)	DNAJC24	0.0356141069791727	1.5384568629871203	1.1214157169236698	0.262824859867284	0.6158922503329239	-5.52127356577408	0	Junction
ENSG00000097007.17	chr9:130855097-130862762(+)	ABL1	-0.0377074885801186	1.85452220924754	-1.1214065862354199	0.26282873967726	0.6158922503329239	-5.59426477588543	0	Junction
ENSG00000125755.18	chr19:45827624-45827836(-)	SYMPK	-0.0259874204042652	2.683782127035	-1.12138948808818	0.262836005124882	0.6158998931881341	-5.77433727264245	0	Junction
ENSG00000115137.11	chr2:24951555-24957042(-)	DNAJC27	0.0573386283654773	0.7323528101031129	1.1213710878861298	0.262843824004982	0.6159088326412329	-5.33856653277084	0	Junction
ENSG00000102786.14	chr13:51383742-51387385(-)	INTS6	-0.0352773258098086	1.57226260365381	-1.12135748477803	0.262849604538166	0.615912995538004	-5.524346350537701	0	Junction
ENSG00000204257.14	chr6:32949890-32950518(-)	HLA-DMA	0.0903147817912287	-0.7088919937523019	1.12132885117499	0.262861772449225	0.6159321250761949	-4.98456671869108	0	Junction
ENSG00000151092.16	chr3:25720192-25729132(-)	NGLY1	-0.0478674119427162	0.72819216955402	-1.1212967223358201	0.262875426133199	0.6159352580034461	-5.295830687806959	0	Junction
ENSG00000138802.11	chr4:109513857-109516527(+)	SEC24B	-0.0349495492901588	1.75687309565853	-1.1212930075678897	0.262877004817249	0.6159352580034461	-5.57048262887957	0	Junction
ENSG00000004399.12	chr3:129560435-129560688(-)	PLXND1	0.0553805916961796	0.858076987425537	1.12129066742054	0.26287799932509104	0.6159352580034461	-5.32979362119915	0	Junction
ENSG00000158941.16	chr8:22617779-22618348(+)	CCAR2	-0.0303595480358699	2.75561729852928	-1.1212880162593002	0.262879126009701	0.6159352580034461	-5.787232263256849	0	Junction
ENSG00000049089.13	chr1:40301890-40302620(-)	COL9A2	-0.0523078010655486	2.4826529439839704	-1.1212632252167298	0.26288966181386897	0.61595056171871	-5.7314790512317	0	Junction
ENSG00000138411.10	chr2:196334519-196343656(-)	HECW2	0.0391936898104863	1.64606433779106	1.12124428244548	0.262897712391721	0.6159600421704151	-5.55351917732228	0	Junction
ENSG00000130821.15	chrX:153694890-153695073(+)	SLC6A8	-0.0376779814215087	3.0112785855508397	-1.1212056546776399	0.262914129518783	0.615989124563656	-5.8269113614612005	0	Junction
ENSG00000018699.11	chr2:32634006-32640269(+)	TTC27	-0.049920787084316	0.7407549407015671	-1.1211829663671202	0.262923772573316	0.615995877596669	-5.29096922081011	0	Junction
ENSG00000137817.16	chr15:72271288-72272392(-)	PARP6	0.0679050651064613	0.280251736043002	1.12117000973527	0.262929279550238	0.615995877596669	-5.16545639982041	0	Junction
ENSG00000183258.11	chr5:177516836-177516918(-)	DDX41	-0.040230314852745	2.01394512102156	-1.12116165815526	0.262932829277349	0.615995877596669	-5.636864612057639	0	Junction
ENSG00000103549.21	chr16:30763286-30763417(+)	RNF40	-0.0285076623539208	2.66215862932326	-1.12115286763885	0.262936565604374	0.615995877596669	-5.770011857370481	0	Junction
ENSG00000138757.14	chr4:75657731-75658842(-)	G3BP2	0.0274247083157728	3.93866431790516	1.12114219008499	0.26294110404856896	0.615995877596669	-5.9540213316193	0	Junction
ENSG00000141258.12	chr17:2376816-2376958(+)	SGSM2	0.0291253640374067	3.91171517429496	1.1211418863839901	0.262941233136046	0.615995877596669	-5.951208175957481	0	Junction
ENSG00000198909.7	chr17:63622764-63632680(+)	MAP3K3	0.0586418985715442	0.296652925265765	1.1211255311052	0.262948184978231	0.615995877596669	-5.170616229465661	0	Junction
ENSG00000255136.2	chr11:75210408-75210908(-)	CTD-2562J17.4	0.0678026056649058	-0.22445773734565697	1.12112350070352	0.262949048013197	0.615995877596669	-5.064379114167959	0	Junction
ENSG00000139970.16	chr14:59607493-59726918(-)	RTN1	0.0283729702018965	3.1695920100238104	1.12110246443579	0.262957989726214	0.6160039309868559	-5.855301161851551	0	Junction
ENSG00000027697.13	chr6:137201009-137203498(-)	IFNGR1	-0.0440610210710201	2.54777065594903	-1.1210890390224	0.26296369646624396	0.6160039309868559	-5.743826973498741	0	Junction
ENSG00000126458.3	chr19:49637131-49639945(-)	RRAS	-0.0844908344149487	-0.8860844148674829	-1.1210871499105	0.262964499477867	0.6160039309868559	-4.8786461870961	0	Junction
ENSG00000204186.7	chr2:206275080-206279539(+)	ZDBF2	-0.07335889820192301	-0.154750702052073	-1.12106663527872	0.262973219815972	0.616014977662934	-5.07863079158849	0	Junction
ENSG00000165288.10	chrX:80677364-80681340(-)	BRWD3	0.0480811249566257	1.08888361635492	1.12101208996528	0.262996406855322	0.616049675191968	-5.39696345479608	0	Junction
ENSG00000103196.11	chr16:84873964-84877437(+)	CRISPLD2	-0.114993233110756	-1.1199019917538702	-1.1209959392581699	0.263003272741452	0.616049675191968	-4.85083859458061	0	Junction
ENSG00000115970.18	chr2:43592417-43595930(-)	THADA	0.0599234883136323	0.299910644701458	1.12099002285537	0.26300578791615503	0.616049675191968	-5.17871352683074	0	Junction
ENSG00000139517.7	chr13:27548471-27550332(-)	LNX2	0.0824920571050317	-0.799011545986598	1.12098632234384	0.263007361082056	0.616049675191968	-4.905942193628441	0	Junction
ENSG00000127527.13	chr19:16403931-16404587(-)	EPS15L1	0.0312181390212277	2.30276550908413	1.12098183652549	0.263009268107279	0.616049675191968	-5.69990686452745	0	Junction
ENSG00000143119.12	chr1:110873249-110891391(+)	CD53	0.0646799126195023	0.714913132863701	1.12097526641378	0.263012061231153	0.616049675191968	-5.35341220243579	0	Junction
ENSG00000058262.9	chr3:128056841-128060101(+)	SEC61A1	0.0310989051517763	2.80623942980403	1.12094335406844	0.263025628284318	0.616069487843554	-5.798534382470829	0	Junction
ENSG00000198728.10	chr10:102109178-102109383(-)	LDB1	-0.0262710259404775	3.5047100201533903	-1.1209365290180902	0.263028529914678	0.616069487843554	-5.90163030891246	0	Junction
ENSG00000269067.1	chr19:22977111-22987307(-)	ZNF728	0.115880558132705	-1.20888783838988	1.12089112961702	0.263047831769875	0.6160787251964089	-4.8162866700957	0	Junction
ENSG00000183091.19	chr2:151518423-151518964(-)	NEB	-0.105854250113654	-0.9970623997709691	-1.12087604745525	0.26305424426776897	0.6160787251964089	-4.86368892127047	0	Junction
ENSG00000143155.12	chr1:168184082-168184778(+)	TIPRL	0.0271980918638356	2.4329944036013	1.1208733332696599	0.26305539827229	0.6160787251964089	-5.72512586386335	0	Junction
ENSG00000138002.14	chr2:27461094-27461268(-)	IFT172	0.0430845293685929	1.26912026813658	1.1208693106518701	0.26305710859624504	0.6160787251964089	-5.44896472262293	0	Junction
ENSG00000001631.15	chr7:92237760-92240992(-)	KRIT1	0.0321206898918018	1.9672308025717398	1.12086034994548	0.263060918508845	0.6160787251964089	-5.62311515777038	0	Junction
ENSG00000083544.13	chr13:60494576-60509762(+)	TDRD3	0.0355668777335145	2.09700403571121	1.1208559149014699	0.263062804214738	0.6160787251964089	-5.65526692549969	0	Junction
ENSG00000112562.18	chr6:168608240-168650680(+)	SMOC2	0.0629006215744198	0.996584949624783	1.12084967559851	0.263065457076957	0.6160787251964089	-5.39515817918663	0	Junction
ENSG00000069869.15	chr15:55874009-55924645(-)	NEDD4	-0.0815574633945902	-0.356056927121586	-1.12084485624961	0.263067506207746	0.6160787251964089	-5.00247473491011	0	Junction
ENSG00000163214.20	chr2:38837948-38843004(-)	DHX57	0.0451375515749296	0.931275003400036	1.1208371157391699	0.263070797405407	0.6160787251964089	-5.3620521623914	0	Junction
ENSG00000157483.8	chr15:59205486-59208680(-)	MYO1E	-0.0511459170379879	1.44809717481756	-1.1208330540974598	0.26307252439152395	0.6160787251964089	-5.488722619732401	0	Junction
ENSG00000198894.7	chr14:77109982-77113424(+)	CIPC	-0.0239163113067817	3.61062687292379	-1.12082064751829	0.26307779964451605	0.616081699758208	-5.914080441600571	0	Junction
ENSG00000144895.11	chr3:150564382-150567692(+)	EIF2A	0.0312448219219268	2.24687854544508	1.12078215059839	0.26309416892555704	0.616110654086406	-5.69508480361894	0	Junction
ENSG00000196083.9	chr3:190623416-190627322(+)	IL1RAP	0.0728051727748499	0.35404896942937203	1.12077074759625	0.263099017733293	0.6161126294425749	-5.20518080005997	0	Junction
ENSG00000109861.15	chr11:88296265-88300529(-)	CTSC	0.0818561549387184	-0.187018763044599	1.12072397537504	0.263118906960155	0.616139412915871	-5.1044982872428	0	Junction
ENSG00000086758.15	chrX:53603502-53604588(-)	HUWE1	-0.0216117654678416	3.35202982949206	-1.12070981065667	0.263124930512244	0.616139412915871	-5.88029827157053	0	Junction
ENSG00000085224.21	chrX:77589941-77593695(-)	ATRX	-0.0238684695081204	3.05009844502039	-1.1207074623313502	0.263125929147752	0.616139412915871	-5.8345328031343495	0	Junction
ENSG00000011021.21	chr1:11837500-11838334(+)	CLCN6	-0.039495701073798	1.2775988280501203	-1.1207061742128601	0.263126476926829	0.616139412915871	-5.447247153901531	0	Junction
ENSG00000003756.16	chr3:50114252-50115427(+)	RBM5	-0.0273117262125728	3.3169455072122402	-1.12066056811279	0.263145871667036	0.616154824486448	-5.875340633559201	0	Junction
ENSG00000130703.15	chr20:62263692-62272124(+)	OSBPL2	-0.0245013095329587	2.8058518867909106	-1.12064408101265	0.263152883319904	0.616154824486448	-5.7962810436863395	0	Junction
ENSG00000166167.17	chr10:101479458-101521638(+)	BTRC	0.0291234269669318	2.69185805793113	1.12063762443103	0.263155629217618	0.616154824486448	-5.7778592029242	0	Junction
ENSG00000132612.15	chr16:69311533-69316007(+)	VPS4A	-0.0298768640723413	2.7137519106468098	-1.12062585830444	0.263160633244781	0.616154824486448	-5.7817247127063505	0	Junction
ENSG00000007174.17	chr17:11962257-11969299(+)	DNAH9	0.15474301646565303	-1.22583937287717	1.12061969342914	0.26316325513678	0.616154824486448	-4.829493092387049	0	Junction
ENSG00000085511.19	chr6:161106706-161107898(+)	MAP3K4	0.0432437203289615	1.1382607395436002	1.1206182550118502	0.263163866891384	0.616154824486448	-5.413803559059731	0	Junction
ENSG00000133106.14	chr13:42954022-42963254(-)	EPSTI1	-0.0784169809164054	-0.0512619687472997	-1.12061795846932	0.263163993010165	0.616154824486448	-5.073068928150139	0	Junction
ENSG00000196220.15	chr3:9060360-9064395(-)	SRGAP3	0.0401265606633827	1.75160783163963	1.12061468246031	0.26316538629121	0.616154824486448	-5.571986481392191	0	Junction
ENSG00000141750.6	chr17:39215231-39216809(-)	STAC2	0.0623425853361119	0.6697876639898249	1.1206037528691202	0.26317003466468103	0.616154824486448	-5.289885877046951	0	Junction
ENSG00000042980.12	chr8:24309971-24310162(+)	ADAM28	0.10221288192016902	-0.79367230223474	1.12058156436781	0.263179471646515	0.616154824486448	-4.94360387057932	0	Junction
ENSG00000187953.10	chr7:6733528-6735304(+)	PMS2CL	0.0771187884672474	-0.458455919334527	1.1205734707655701	0.263182913991327	0.616154824486448	-4.963125701669691	0	Junction
ENSG00000168994.13	chr6:3738149-3751275(-)	PXDC1	0.0747186034758868	-0.35878445542865395	1.1205688952527	0.263184860047514	0.616154824486448	-5.00515827875551	0	Junction
ENSG00000198836.8	chr3:193655028-193657079(+)	OPA1	0.0216920542007728	4.1003242223742005	1.12056825870599	0.263185130784216	0.616154824486448	-5.9741323877312	0	Junction
ENSG00000077782.19	chr8:38428436-38457355(-)	FGFR1	0.0984020212817571	-0.8531814977432971	1.1205522373524601	0.26319194506642496	0.616156534255987	-4.90007339342573	0	Junction
ENSG00000198130.15	chr2:190287639-190290404(-)	HIBCH	0.0362549606468374	2.13621235190379	1.1205408036405	0.263196808184733	0.616156534255987	-5.65717441051401	0	Junction
ENSG00000169169.14	chr19:49711962-49712735(+)	CPT1C	0.0311289131677698	2.6735827324608397	1.1205382888753999	0.26319787780199805	0.616156534255987	-5.776070306662249	0	Junction
ENSG00000107679.14	chr10:122427032-122429623(+)	PLEKHA1	0.051544780587601	1.42518726931699	1.12052123226147	0.26320513265400897	0.6161641408407199	-5.5217400350498895	0	Junction
ENSG00000168172.8	chr8:42974195-42982626(+)	HOOK3	-0.0261132706320139	2.9581118918531604	-1.1204861701888	0.263220046374409	0.616189676358902	-5.817056758562	0	Junction
ENSG00000154655.15	chr18:6080952-6093354(-)	L3MBTL4	-0.069071717028637	-0.298467709063364	-1.12046411001292	0.26322943001295895	0.6162022655528521	-5.009823374743849	0	Junction
ENSG00000060140.8	chr12:10620349-10621875(-)	STYK1	0.0674563473487946	-0.0464543119161548	1.12044922184076	0.263235763059306	0.6162053654977839	-5.16319224709837	0	Junction
ENSG00000243147.7	chr2:27771800-27772673(+)	MRPL33	0.0248380304468063	4.995663355937861	1.12042882018774	0.26324444157036697	0.6162053654977839	-6.06914562465251	0	Junction
ENSG00000113615.12	chr5:134705438-134708712(+)	SEC24A	0.0472592836238803	0.7667414119605291	1.12042406150162	0.263246465861818	0.6162053654977839	-5.298066933050889	0	Junction
ENSG00000144908.13	chr3:126124452-126125615(-)	ALDH1L1	0.0494465728586906	2.45947392003505	1.12042062817684	0.26324792636619104	0.6162053654977839	-5.73443670266274	0	Junction
ENSG00000135423.12	chr12:56474897-56475043(-)	GLS2	0.0505531375673351	0.819380493116535	1.12040849981456	0.26325308570344896	0.6162053654977839	-5.372162562012969	0	Junction
ENSG00000102606.17	chr13:111275679-111277586(+)	ARHGEF7	-0.027519451232096	2.6189262337021098	-1.12040377796119	0.263255094372324	0.6162053654977839	-5.76098056455487	0	Junction
ENSG00000070010.18	chr22:19456919-19458070(-)	UFD1L	-0.0285762329758791	2.7709660102781	-1.1203843281802701	0.26326336838999903	0.6162053654977839	-5.788571258901	0	Junction
ENSG00000272886.5	chr3:53342272-53344901(-)	DCP1A	-0.0464194414624581	0.6408726337449151	-1.12038431829641	0.263263372594681	0.6162053654977839	-5.27358625349582	0	Junction
ENSG00000138101.18	chr2:25379324-25387288(-)	DTNB	0.0412194676691197	1.2690082134336498	1.12037624462898	0.26326680721933604	0.6162053654977839	-5.44649068709239	0	Junction
ENSG00000105642.15	chr19:17982577-17985311(+)	KCNN1	0.0978895885501485	-1.2173661375259701	1.1203591782193	0.263274067555098	0.616212982785761	-4.827527742140879	0	Junction
ENSG00000132359.14	chr17:3027071-3030921(+)	RAP1GAP2	0.0562757586547859	0.690364843145096	1.12034525312401	0.263279991626024	0.616217472260022	-5.30432034338996	0	Junction
ENSG00000106853.17	chr9:111597433-111599602(-)	PTGR1	0.0453180285361609	1.3149756482326398	1.1203228528640001	0.263289521429928	0.6162250038619289	-5.48943353891741	0	Junction
ENSG00000055163.19	chr5:157315095-157319761(+)	CYFIP2	-0.0226083627742595	4.85658014647706	-1.12031442431581	0.263293107272128	0.6162250038619289	-6.05645635204992	0	Junction
ENSG00000083635.7	chr13:44980821-44982071(-)	NUFIP1	-0.06207306025212699	0.00160166137298862	-1.1203094406102	0.26329522755615303	0.6162250038619289	-5.097470510004309	0	Junction
ENSG00000160299.16	chr21:46430658-46431528(+)	PCNT	-0.0373780537995853	2.4252110057311804	-1.12029668315198	0.26330065518482604	0.616228331007606	-5.72746773880172	0	Junction
ENSG00000119682.16	chr14:74684681-74685599(-)	AREL1	0.0382877583415805	1.16870890665767	1.1202515855683899	0.263319842460281	0.61625974700296	-5.43465583016512	0	Junction
ENSG00000011485.14	chr19:46387454-46388407(+)	PPP5C	-0.0301627152252424	2.1535595108049197	-1.1202463007269299	0.263322091019084	0.61625974700296	-5.66723395869212	0	Junction
ENSG00000136250.11	chr7:36576657-36594338(-)	AOAH	-0.0924938236257597	-0.8383743884658821	-1.1202214952793002	0.263332645251879	0.616273679019369	-4.91071034027147	0	Junction
ENSG00000004399.12	chr3:129562944-129563093(-)	PLXND1	0.0448563158645595	1.3014862255814799	1.12021347755265	0.26333605670042703	0.616273679019369	-5.45550806745805	0	Junction
ENSG00000128829.11	chr15:39955769-39961783(+)	EIF2AK4	-0.0388064404604564	1.40922069154108	-1.1201923805115201	0.263345033389995	0.616277608065308	-5.49009520505622	0	Junction
ENSG00000015592.16	chr8:27240163-27241053(-)	STMN4	-0.0628501219640002	4.61930068390634	-1.1201907003326101	0.263345748307159	0.616277608065308	-6.02855423894351	0	Junction
ENSG00000148700.14	chr10:110100849-110112776(+)	ADD3	-0.0256675337455204	4.9350450502625	-1.12016216415786	0.263357890672469	0.6162907334832189	-6.0609554707051805	0	Junction
ENSG00000205639.9	chr2:24060927-24063018(+)	MFSD2B	0.0455188677897752	1.70560791311851	1.12014089366326	0.26336694168642105	0.6162907334832189	-5.58315012261114	0	Junction
ENSG00000175497.16	chr2:115309354-115319728(+)	DPP10	-0.108965192711547	-0.698813424595332	-1.12014046413914	0.263367124459607	0.6162907334832189	-4.90568609914174	0	Junction
ENSG00000143207.19	chr1:176163892-176175909(-)	RFWD2	-0.0324291444863596	2.46550100899989	-1.1201340251074399	0.263369864438095	0.6162907334832189	-5.726640868400559	0	Junction
ENSG00000186468.12	chr5:82276519-82277692(-)	RPS23	0.022125032109363	7.62257431744125	1.12013044184093	0.26337138922142894	0.6162907334832189	-6.33418715554168	0	Junction
ENSG00000130723.17	chr9:131465079-131467562(+)	PRRC2B	-0.0257923578300998	3.58278242799636	-1.12006117236928	0.26340086658305	0.616323022186955	-5.913481763264789	0	Junction
ENSG00000119912.15	chr10:92515043-92531747(-)	IDE	0.0409568577504304	1.3803086445427502	1.1200578246783799	0.26340229123814496	0.616323022186955	-5.481163988379719	0	Junction
ENSG00000100220.11	chr22:32398101-32399602(-)	RTCB	-0.0272931898073181	2.65838662274139	-1.1200488794313	0.2634060980351	0.616323022186955	-5.77091390055248	0	Junction
ENSG00000205726.14	chr21:33718857-33721177(+)	ITSN1	-0.032027960490742996	2.59975305287928	-1.12004274366099	0.263408709235063	0.616323022186955	-5.759710734508309	0	Junction
ENSG00000102230.13	chrX:24575319-24579315(-)	PCYT1B	-0.0365899452793474	2.220529515352	-1.12003499967023	0.26341200487105604	0.616323022186955	-5.6804967979758	0	Junction
ENSG00000163590.13	chr3:161065565-161068810(+)	PPM1L	0.0442309677516104	1.1667432840699699	1.12003434016956	0.263412285538276	0.616323022186955	-5.4261333123179805	0	Junction
ENSG00000035687.9	chr1:244432596-244436824(-)	ADSS	-0.0291037005474798	2.57323615875919	-1.1200321107424598	0.263413234329005	0.616323022186955	-5.7531175683301905	0	Junction
ENSG00000114805.16	chr3:155494518-155497319(-)	PLCH1	0.070300384837724	-0.0383782227353914	1.1199966836848703	0.263428311553148	0.6163489242476701	-5.0837301248005495	0	Junction
ENSG00000086619.13	chr1:236235836-236236277(-)	ERO1B	0.0725068283167914	-0.196430360724587	1.11996724997993	0.263440838551027	0.6163553144452529	-5.05395196513933	0	Junction
ENSG00000157557.11	chr21:38814982-38817007(+)	ETS2	-0.05165052606457599	1.90028709046961	-1.119966306317	0.263441240181216	0.6163553144452529	-5.60857489643968	0	Junction
ENSG00000143390.17	chr1:151343179-151343341(-)	RFX5	0.0390575695026803	1.7670858138166399	1.1199620227321399	0.26344306331315803	0.6163553144452529	-5.57754159876868	0	Junction
ENSG00000136051.13	chr12:105121205-105122117(+)	KIAA1033	-0.0412994749528034	1.6500778144063402	-1.1199269893779198	0.263457974149393	0.616380188952004	-5.543185865801459	0	Junction
ENSG00000137776.16	chr15:58899938-58901259(-)	SLTM	-0.0401556339157114	1.57129550204454	-1.1199117409580601	0.263464464338358	0.616380188952004	-5.5275089495738605	0	Junction
ENSG00000167685.14	chr19:56158603-56159623(+)	ZNF444	-0.11650753224238301	-1.31105203648927	-1.11990879965059	0.263465716260577	0.616380188952004	-4.80815014224289	0	Junction
ENSG00000009694.13	chrX:124386065-124392051(-)	TENM1	0.0723433144522681	-0.507055446143628	1.1198808764444999	0.26347760154839	0.616397028607548	-4.986444056805841	0	Junction
ENSG00000150995.18	chr3:4779646-4782618(+)	ITPR1	0.0331270262370955	4.22228552151224	1.11987306035406	0.26348092847087395	0.616397028607548	-5.9905247653999805	0	Junction
ENSG00000012174.11	chrX:21853504-21868466(+)	MBTPS2	0.0533253657517119	0.6430741015585479	1.11984413215126	0.263493242026859	0.616404632902797	-5.27642478587339	0	Junction
ENSG00000188385.11	chr10:132167056-132167952(+)	JAKMIP3	-0.0797810568123354	-0.253340477444403	-1.11982933310502	0.263499541531341	0.616404632902797	-5.02179237834003	0	Junction
ENSG00000198756.10	chr1:183951114-183963900(-)	COLGALT2	-0.0984343768340287	-1.38342180409296	-1.11981334228902	0.26350634845327897	0.616404632902797	-4.80084797990493	0	Junction
ENSG00000173852.14	chr7:34966972-34969432(-)	DPY19L1	0.0472569872516936	1.23742052697517	1.1198070867213799	0.26350901133744004	0.616404632902797	-5.44368420822963	0	Junction
ENSG00000074696.12	chr15:65551719-65554886(+)	HACD3	0.0203257116137126	4.11090411986336	1.1197915037983301	0.263515644792368	0.616404632902797	-5.977325244720559	0	Junction
ENSG00000152583.12	chr4:87495144-87499520(-)	SPARCL1	0.0923492009982326	-0.345205632070527	1.1197795476074999	0.263520734471299	0.616404632902797	-5.00445187953444	0	Junction
ENSG00000198771.10	chr1:167697843-167704663(+)	RCSD1	-0.0643940169002203	0.222294868414512	-1.11977815505622	0.263521327276479	0.616404632902797	-5.1571881158759405	0	Junction
ENSG00000130227.16	chr8:21990408-21990810(+)	XPO7	0.0266125424626716	3.1515872985385096	1.1197674115918999	0.263525900770197	0.616404632902797	-5.85365325517843	0	Junction
ENSG00000143153.12	chr1:169127409-169130009(+)	ATP1B1	-0.0301831262383257	5.8218551963317005	-1.11975886322152	0.26352953985151	0.616404632902797	-6.156505154680111	0	Junction
ENSG00000073910.19	chr13:32202041-32202355(+)	FRY	0.0355997782395875	2.14142153855078	1.1197526823210902	0.26353217111146	0.616404632902797	-5.67689369121521	0	Junction
ENSG00000189091.12	chr16:70541835-70544437(+)	SF3B3	-0.0301983205939535	2.67783204800866	-1.11975117709609	0.26353281190082994	0.616404632902797	-5.77232728142061	0	Junction
ENSG00000114062.18	chr15:25409208-25411907(-)	UBE3A	-0.0242152791411928	3.30175472970002	-1.1197509796894198	0.26353289593891	0.616404632902797	-5.869538408063231	0	Junction
ENSG00000164889.13	chr7:151064368-151064525(+)	SLC4A2	-0.0497602677720149	1.21814845860196	-1.11973698820255	0.26353885230807106	0.616404632902797	-5.426112214093941	0	Junction
ENSG00000149187.17	chr11:47499605-47500860(-)	CELF1	-0.0723080003612254	-0.0350365723788697	-1.11972452797544	0.263544156877312	0.616404632902797	-5.0902553357757006	0	Junction
ENSG00000166147.13	chr15:48485497-48487074(-)	FBN1	0.0628284196151766	0.01598833002475	1.1197158624318402	0.26354784601707604	0.616404632902797	-5.10030281278944	0	Junction
ENSG00000132432.13	chr7:54752421-54755778(-)	SEC61G	0.0263880576585199	4.4266567222614	1.11971453327838	0.26354841187428696	0.616404632902797	-6.00902735728352	0	Junction
ENSG00000161203.13	chr3:184182249-184182756(+)	AP2M1	0.0181156670605141	5.455653138819719	1.11970539801403	0.263552301030502	0.616404632902797	-6.11905257448563	0	Junction
ENSG00000115839.17	chr2:135126250-135126582(+)	RAB3GAP1	0.0326024952996206	1.72360360126948	1.11963911382406	0.263580521390346	0.616450971942916	-5.57353145249484	0	Junction
ENSG00000160392.13	chr19:40336408-40341838(-)	C19orf47	-0.0625122989148902	0.30964238096126095	-1.1196294502186899	0.263584635825601	0.616450971942916	-5.1726841113056	0	Junction
ENSG00000113360.16	chr5:31422945-31424426(-)	DROSHA	0.0278042269839949	2.50612116606586	1.11961294722342	0.263591662343865	0.616450971942916	-5.74353879788477	0	Junction
ENSG00000101680.13	chr18:7040237-7042144(-)	LAMA1	0.0961557784136428	-0.698364686630006	1.1196099684187	0.263592930650224	0.616450971942916	-4.92870129067493	0	Junction
ENSG00000124570.17	chr6:2949070-2953043(-)	SERPINB6	-0.0260899105084169	3.4507761601421203	-1.1196090092359698	0.26359333904901394	0.616450971942916	-5.89434321999517	0	Junction
ENSG00000114956.19	chr2:73946907-73950584(+)	DGUOK	-0.0360044803698888	1.65006971948751	-1.11960238662976	0.2635961588202	0.616450971942916	-5.55595048750569	0	Junction
ENSG00000115896.15	chr2:197805340-198083757(+)	PLCL1	-0.174208411754986	-0.500472399568949	-1.1195225470220702	0.263630154547478	0.616518962672293	-4.989675723732571	0	Junction
ENSG00000261556.9	chr16:70231524-70231911(-)	SMG1P7	0.0708673933923222	0.590925897148583	1.11951448245967	0.263633588609262	0.616518962672293	-5.24988976162771	0	Junction
ENSG00000156171.14	chr1:111126295-111131423(-)	DRAM2	0.0404092032682534	1.44826221909542	1.11950310617201	0.263638432926612	0.616518962672293	-5.50123651110114	0	Junction
ENSG00000101638.13	chr18:46686287-46688774(-)	ST8SIA5	0.0662150143646422	-0.102074211308669	1.1194808078639298	0.26364792830144196	0.616518962672293	-5.069124465629019	0	Junction
ENSG00000266714.6	chr17:75616962-75617084(+)	MYO15B	-0.0676318616839932	0.406375244446117	-1.11947517873756	0.263650325411555	0.616518962672293	-5.20907755381427	0	Junction
ENSG00000196405.12	chr14:99972058-100084686(+)	EVL	0.158101017284497	0.6326085721564579	1.11947493227627	0.263650430365105	0.616518962672293	-5.27988094503717	0	Junction
ENSG00000198792.12	chr22:38226871-38230668(-)	TMEM184B	-0.0316034547669675	2.5556240515575	-1.11945947277842	0.263657013725215	0.616518962672293	-5.748590572079821	0	Junction
ENSG00000139631.18	chr12:53171442-53171881(-)	CSAD	0.10315604457297599	-0.8999887437755201	1.1194588117098998	0.26365729524091797	0.616518962672293	-4.88703275638376	0	Junction
ENSG00000115020.16	chr2:208305014-208312235(+)	PIKFYVE	-0.0448958782100104	0.988488908920766	-1.1194295506152099	0.263669756272107	0.6165299053102529	-5.37190295340639	0	Junction
ENSG00000105401.7	chr19:10395344-10395434(-)	CDC37	0.0255861212278135	3.38373415449467	1.11941856420983	0.263674435011015	0.6165299053102529	-5.88788202102082	0	Junction
ENSG00000168056.15	chr11:65551475-65551547(-)	LTBP3	0.0370494677327721	2.38928962068002	1.1194130781967901	0.26367677134016	0.6165299053102529	-5.72121119231263	0	Junction
ENSG00000066739.11	chr14:96311288-96311541(-)	ATG2B	0.0274866240807858	2.4700187476432998	1.1194101769636398	0.26367800689452897	0.6165299053102529	-5.736285796887651	0	Junction
ENSG00000109180.14	chr4:48851976-48857212(+)	OCIAD1	-0.0230186939040269	4.07586565599192	-1.11939533193103	0.263684329043077	0.616535316163056	-5.97125695851029	0	Junction
ENSG00000161021.11	chr5:179769090-179771146(+)	MAML1	0.0456233336513284	1.0892616972643299	1.1193734924957899	0.263693630133247	0.616547691978215	-5.39862144039633	0	Junction
ENSG00000081803.15	chr7:122490282-122491311(-)	CADPS2	0.0597882512814732	0.221817505303467	1.11934793149417	0.263704516471711	0.6165637738636139	-5.148522463330809	0	Junction
ENSG00000188677.14	chr22:44147923-44151482(+)	PARVB	0.0421494746004158	1.5133578458430401	1.1193179507412299	0.26371728556299695	0.6165760177251078	-5.51779065419723	0	Junction
ENSG00000056097.15	chr5:32364276-32379114(-)	ZFR	-0.0227881442283539	3.82052072196756	-1.11931465661722	0.263718688588235	0.6165760177251078	-5.93906050366307	0	Junction
ENSG00000132669.12	chr20:19965025-19970837(+)	RIN2	-0.0491548629743119	0.636416307362867	-1.1192985439444199	0.26372555133289	0.6165760177251078	-5.25858971047176	0	Junction
ENSG00000183773.15	chr22:20967304-20967804(+)	AIFM3	-0.0478767867947231	2.2694102176292996	-1.11928966976266	0.263729331096511	0.6165760177251078	-5.687906524078961	0	Junction
ENSG00000168564.5	chr4:183445070-183445534(+)	CDKN2AIP	0.0605621020595368	0.0131802113224865	1.11928858142825	0.263729794651332	0.6165760177251078	-5.09671671813931	0	Junction
ENSG00000263001.5	chr7:74749091-74749267(+)	GTF2I	-0.0414250694225328	4.03223183841613	-1.11924293464093	0.263749237518495	0.6166084988488871	-5.96622954354369	0	Junction
ENSG00000167535.7	chr12:48823804-48824257(+)	CACNB3	-0.0425108788909207	1.79642519928307	-1.11922572036531	0.263756570052951	0.6166084988488871	-5.600547015862349	0	Junction
ENSG00000164338.9	chr5:73578853-73579016(+)	UTP15	0.05110002982982	0.778565561401168	1.11922252036595	0.263757933129386	0.6166084988488871	-5.32067105351433	0	Junction
ENSG00000181790.10	chr8:142478361-142479322(+)	ADGRB1	0.056354711088105996	1.0525708356821701	1.1192183209658402	0.26375972191943303	0.6166084988488871	-5.39740484349702	0	Junction
ENSG00000114904.12	chr3:52743462-52744238(-)	NEK4	0.0327700824459051	2.2359727671779503	1.1192075719244	0.263764300654162	0.6166098318889761	-5.688052664454339	0	Junction
ENSG00000087263.16	chr16:56458595-56462533(+)	OGFOD1	-0.0390633056240668	1.64407951195597	-1.1191916969804299	0.263771062953841	0.6166162693971999	-5.553328025820759	0	Junction
ENSG00000112290.12	chr6:110100680-110101587(-)	WASF1	0.0399166626613457	3.2231719114089	1.11916899175027	0.263780734980625	0.616627098570057	-5.86434556717229	0	Junction
ENSG00000148840.10	chr10:102138766-102138878(+)	PPRC1	-0.0477476886765602	0.985002289873009	-1.11916200180444	0.263783712623462	0.616627098570057	-5.36345276593575	0	Junction
ENSG00000147459.17	chr8:25296649-25298943(+)	DOCK5	-0.0408459152252673	2.5040754131325	-1.11913333497217	0.263795924633671	0.6166462747021421	-5.737330334182639	0	Junction
ENSG00000155313.15	chr21:15778028-15791501(+)	USP25	-0.0282900509389628	3.3064540071030404	-1.1191014239148898	0.263809519137403	0.6166686819030339	-5.87472622443619	0	Junction
ENSG00000163491.16	chr3:27295691-27297178(-)	NEK10	0.0594156871040213	0.527585556041479	1.11905327934963	0.263830030233797	0.6167072560778311	-5.27996246519093	0	Junction
ENSG00000138834.12	chr16:1768627-1768702(+)	MAPK8IP3	-0.0355556553838352	3.12923205546752	-1.11904258069333	0.263834588347256	0.616708539273594	-5.850807540313539	0	Junction
ENSG00000283241.1	chr3:113379552-113380898(-)	AC026348.1	0.132599980792627	-1.4072539198138299	1.11900570696188	0.263850298649347	0.616726689090674	-4.80090445870069	0	Junction
ENSG00000082516.8	chr5:154899311-154901338(-)	GEMIN5	-0.0536698648126734	0.603974788278833	-1.11900553577786	0.263850371584965	0.616726689090674	-5.264114828787889	0	Junction
ENSG00000145545.11	chr5:6652009-6656077(+)	SRD5A1	0.0550081917186911	0.820295342168369	1.1189695699755802	0.26386569568473	0.6167468396942231	-5.34772211651152	0	Junction
ENSG00000110046.12	chr11:64914501-64916964(-)	ATG2A	0.0492008248528296	0.61509206508034	1.11896648227074	0.26386701130477	0.6167468396942231	-5.26808234586926	0	Junction
ENSG00000211460.11	chr2:121757334-121758709(+)	TSN	0.0244284270970609	3.2408753039596703	1.1189386612921999	0.263878865569118	0.6167582081850439	-5.86543663438501	0	Junction
ENSG00000214944.9	chr5:73832460-73840479(+)	ARHGEF28	0.0800085841240568	-0.6743031698948321	1.1189362474017601	0.26387989412313	0.6167582081850439	-4.91796635216995	0	Junction
ENSG00000118997.13	chr2:196051250-196058053(-)	DNAH7	0.0842960238154937	-0.36251375362302507	1.1189226584171101	0.26388568441481197	0.61676237035795	-4.99860853823367	0	Junction
ENSG00000009307.15	chr1:114730649-114732603(-)	CSDE1	-0.0170629356626543	5.33372322955447	-1.11889861190037	0.263895930896006	0.616776947399996	-6.104380683950651	0	Junction
ENSG00000115827.13	chr2:171480194-171480973(+)	DCAF17	0.0469492150351295	0.5850448224609089	1.11885220989386	0.263915704072257	0.6168137894300091	-5.25230050992428	0	Junction
ENSG00000100226.15	chr22:38721866-38724296(+)	GTPBP1	-0.0328306464750608	2.20543116436256	-1.1188426819373603	0.26391976432457	0.6168139072476679	-5.67920548440956	0	Junction
ENSG00000129292.20	chr8:132811129-132814636(+)	PHF20L1	0.0516877133002173	0.669275557304611	1.1188165107764398	0.263930917150185	0.616827141685294	-5.2817274376586605	0	Junction
ENSG00000171497.4	chr4:158715685-158717011(-)	PPID	0.0350207132648935	2.06358882265991	1.11881057464154	0.263933446876165	0.616827141685294	-5.65207302678635	0	Junction
ENSG00000114374.12	chrY:12810819-12811634(+)	USP9Y	0.0418680911651468	-0.306758461882014	1.11879491254401	0.263940121470676	0.616831559789452	-5.41448578817393	0	Junction
ENSG00000125648.14	chr19:6454089-6454322(-)	SLC25A23	-0.0335635790596392	5.228818013664	-1.11878731981616	0.26394335724662	0.616831559789452	-6.09293233655987	0	Junction
ENSG00000162994.15	chr2:55177782-55180509(-)	CLHC1	0.0952282512474997	-0.7535923281343009	1.1187749241448302	0.263948639941339	0.6168345341138579	-4.906226498888371	0	Junction
ENSG00000204560.9	chr6:30664993-30665070(-)	DHX16	-0.0429139371251313	1.0233865979267298	-1.11876428072504	0.263953175932988	0.616835763367342	-5.38187552565083	0	Junction
ENSG00000132740.8	chr11:68933482-68933794(+)	IGHMBP2	-0.0668612505593396	-0.106589522892968	-1.1187296456697902	0.26396793700612603	0.616860887352333	-5.05928539655833	0	Junction
ENSG00000131473.16	chr17:41901814-41904728(-)	ACLY	-0.0337838418135154	2.81363761737378	-1.1187015235592	0.263979922755561	0.6168713916316639	-5.80027653525787	0	Junction
ENSG00000108231.12	chr10:93758832-93790098(+)	LGI1	0.101397711779075	-1.12433091780147	1.11870028077794	0.263980452442305	0.6168713916316639	-4.871269538637559	0	Junction
ENSG00000242294.6	chr7:100336221-100338178(+)	STAG3L5P	-0.0687292304575042	1.2456068473422899	-1.11867197066439	0.263992518716692	0.616890216801287	-5.44986114563428	0	Junction
ENSG00000031691.6	chr6:49472184-49472789(+)	CENPQ	-0.0671084621090483	0.0320151456095154	-1.11864042336345	0.264005965187862	0.6169122665546011	-5.105393756182769	0	Junction
ENSG00000073536.17	chr17:35133499-35135248(-)	NLE1	-0.0601443705581213	0.23010297720550602	-1.1186294449774599	0.264010644639199	0.616913829737579	-5.15147573552904	0	Junction
ENSG00000110427.14	chr11:33547880-33551039(+)	KIAA1549L	0.0377400426897251	2.6155430376251	1.11859566153234	0.26402504492927203	0.616936756644234	-5.766979732719291	0	Junction
ENSG00000102606.17	chr13:111283364-111286146(+)	ARHGEF7	0.0355097303180343	2.23677588081736	1.1185870110741798	0.264028732299251	0.616936756644234	-5.68840480428326	0	Junction
ENSG00000213949.8	chr5:52882022-52887814(+)	ITGA1	0.0674812968666405	0.333985077981598	1.11857819988828	0.264032488218169	0.616936756644234	-5.19510120186257	0	Junction
ENSG00000196924.14	chrX:154358356-154358444(-)	FLNA	0.0454606169441948	2.4252850012265	1.11856698166873	0.26403727022994394	0.61693855899871	-5.731141154275769	0	Junction
ENSG00000117394.19	chr1:42929781-42929872(-)	SLC2A1	-0.0379440470296349	3.48763302988811	-1.1185535998417	0.26404297460522397	0.616942516422095	-5.90362854994619	0	Junction
ENSG00000130741.10	chrX:24055038-24055614(+)	EIF2S3	0.026292214625744	3.9041303093447404	1.11853667929659	0.264050187579485	0.61694798337159	-5.95395683792786	0	Junction
ENSG00000133302.12	chr5:94654753-94662297(+)	SLF1	0.0601512712766163	0.18029764987201602	1.11852175279019	0.26405655063824696	0.61694798337159	-5.149064352359639	0	Junction
ENSG00000144028.14	chr2:96291901-96292971(-)	SNRNP200	0.0302182387864119	2.7017879579652204	1.11851386103397	0.26405991487818903	0.61694798337159	-5.783159496232541	0	Junction
ENSG00000104064.16	chr15:50304134-50309690(-)	GABPB1	0.0551144261441009	0.52759908285825	1.1184919994456	0.264069234584687	0.61694798337159	-5.23919497226095	0	Junction
ENSG00000146833.15	chr7:99909661-99919008(-)	TRIM4	0.0676293232649186	-0.0024058518850248603	1.1184915113837	0.26406944265056	0.61694798337159	-5.08594547639379	0	Junction
ENSG00000171587.14	chr21:40084007-40085601(-)	DSCAM	0.0685446647549672	0.0230285393524507	1.11848930377751	0.264070383777497	0.61694798337159	-5.09570641951522	0	Junction
ENSG00000157423.17	chr16:71020318-71025382(-)	HYDIN	0.147011303274333	-1.18423492460521	1.11848225356054	0.264073389378529	0.61694798337159	-4.846706196460629	0	Junction
ENSG00000070756.14	chr8:100712458-100712651(-)	PABPC1	0.0296745857109419	4.3055590411512	1.1184584604394199	0.264083532876584	0.6169559679827951	-5.99906471184786	0	Junction
ENSG00000188559.13	chr20:20584956-20589267(-)	RALGAPA2	0.0460714935719851	1.27848925547132	1.11845227169595	0.264086171309721	0.6169559679827951	-5.45088407261844	0	Junction
ENSG00000112561.17	chr6:41688029-41689730(-)	TFEB	-0.0442870358233745	1.2468604067354099	-1.11844372447484	0.264089815257353	0.6169559679827951	-5.440530356179741	0	Junction
ENSG00000166333.13	chr11:6604361-6608393(+)	ILK	-0.06950645157661099	0.057424685562160994	-1.11843660601123	0.264092850107558	0.6169559679827951	-5.11550773487387	0	Junction
ENSG00000112144.15	chr6:53009568-53011768(-)	ICK	-0.0504918402678341	1.03731697549089	-1.11841911595825	0.26410030683189	0.616964018078506	-5.37827405562534	0	Junction
ENSG00000182901.16	chr1:240776214-240802903(-)	RGS7	0.044784817368955995	1.51506071161875	1.11835385436306	0.264128131803613	0.6170114935745339	-5.54571171421051	0	Junction
ENSG00000111716.12	chr12:21637195-21638352(-)	LDHB	0.0180325324843687	6.779791792843269	1.11833924045707	0.26413436287519804	0.6170114935745339	-6.25282188631995	0	Junction
ENSG00000196912.12	chr2:97558995-97560831(-)	ANKRD36B	0.279638099909586	-1.7647913883417299	1.1183239415658899	0.264140886119543	0.6170114935745339	-4.8394536093737806	0	Junction
ENSG00000143344.15	chr1:183904972-183907011(+)	RGL1	0.0278852375919433	2.83201616970715	1.11832349879508	0.26414107491280603	0.6170114935745339	-5.805361186878231	0	Junction
ENSG00000163013.11	chr2:73265967-73266456(-)	FBXO41	-0.0657423307780122	1.38427174704204	-1.1183182350096599	0.264143319348013	0.6170114935745339	-5.48625224191133	0	Junction
ENSG00000168056.15	chr11:65553904-65554050(-)	LTBP3	-0.0701929845358954	0.0886185932165391	-1.11831500604894	0.264144696157086	0.6170114935745339	-5.12915225697712	0	Junction
ENSG00000198799.11	chr1:113093281-113093429(+)	LRIG2	-0.04625445551263	1.06703590145014	-1.11829939464113	0.264151352835826	0.617017673185697	-5.387506844539599	0	Junction
ENSG00000179094.14	chr17:8147828-8147996(-)	PER1	-0.0570101931824618	1.90738026514467	-1.11825966861717	0.26416829247121104	0.617047871678445	-5.60760712574562	0	Junction
ENSG00000118473.21	chr1:66682370-66689147(+)	SGIP1	-0.04385281155185	2.46132346227628	-1.11819852681059	0.264194365513075	0.6170753685130639	-5.738131223087	0	Junction
ENSG00000063015.19	chr17:28956262-28956349(-)	SEZ6	-0.0473123029922415	0.923805341811478	-1.11819337326092	0.26419656325143	0.6170753685130639	-5.38857873525167	0	Junction
ENSG00000262481.5	chr17:7403690-7403999(-)	TMEM256-PLSCR3	-0.0322335395784827	3.1082031085762103	-1.11818192316429	0.264201446206215	0.6170753685130639	-5.84501135926678	0	Junction
ENSG00000185215.8	chr14:103135352-103135808(+)	TNFAIP2	-0.124877085600578	-1.3565918163260702	-1.11816184181769	0.26421001015446105	0.6170753685130639	-4.797784147023241	0	Junction
ENSG00000139496.15	chr13:25331559-25336935(+)	NUP58	-0.0363898576085613	1.85523348492993	-1.1181554486508898	0.26421273664290695	0.6170753685130639	-5.599792094330651	0	Junction
ENSG00000104907.12	chr19:13110307-13112704(-)	TRMT1	0.054801054191728	0.452771330940368	1.1181545450230501	0.26421312201388103	0.6170753685130639	-5.21676296251324	0	Junction
ENSG00000147852.15	chr9:2639982-2641376(+)	VLDLR	0.0445252112220929	1.72370422580782	1.1181494681578799	0.264215287156341	0.6170753685130639	-5.58761739308287	0	Junction
ENSG00000155980.11	chr12:57578343-57580955(+)	KIF5A	-0.0408910737812479	5.29961594615114	-1.1181483297186798	0.264215772670831	0.6170753685130639	-6.099779726270831	0	Junction
ENSG00000131788.15	chr1:145856119-145856346(-)	PIAS3	-0.0663876719759624	-0.0591254723422771	-1.11814677355269	0.264216436335855	0.6170753685130639	-5.072073941936741	0	Junction
ENSG00000164068.15	chr3:49699106-49699467(+)	RNF123	-0.0458862978694815	1.1074407575119098	-1.11813296467251	0.264222325520877	0.6170753685130639	-5.40789289194051	0	Junction
ENSG00000077279.17	chrX:111312737-111330903(-)	DCX	-0.0724810043039275	-0.336358418774213	-1.11812858992833	0.26422419127243	0.6170753685130639	-5.047867528141481	0	Junction
ENSG00000178252.17	chr3:49014117-49014209(+)	WDR6	-0.0454272036693665	1.4597995775768102	-1.11811564453788	0.26422971230750697	0.61707889376626	-5.50063027392612	0	Junction
ENSG00000142207.6	chr21:32320641-32321800(-)	URB1	-0.0482472409615889	0.7519087603618521	-1.11807807962565	0.26424573368990195	0.6171069409250179	-5.30226460105113	0	Junction
ENSG00000198730.7	chr11:10763880-10764111(+)	CTR9	-0.03697498637453701	1.74802692630447	-1.11802648201729	0.264267741093732	0.617114954403957	-5.57439092276657	0	Junction
ENSG00000103021.9	chr16:58252854-58253997(+)	CCDC113	0.0545596730147087	0.8264562330541589	1.1180147774696798	0.26427273349209396	0.617114954403957	-5.3324250110328295	0	Junction
ENSG00000183549.10	chr16:20431322-20437051(+)	ACSM5	0.11340452005702199	-0.657111212515735	1.1180118768525902	0.264273970716686	0.617114954403957	-4.95645139275491	0	Junction
ENSG00000129667.12	chr17:76473743-76473838(-)	RHBDF2	-0.0892063197548996	-0.475480135840908	-1.1180079927032	0.264275627461856	0.617114954403957	-4.99316614404426	0	Junction
ENSG00000205918.9	chr16:2638713-2642228(-)	PDPK2P	0.24519527497784901	-1.62756254911338	1.11799109438385	0.264282835355075	0.617114954403957	-4.76842057484511	0	Junction
	chr19:23359834-23360757(-)		-0.30636712285958195	-2.01933771898425	-1.11798571652764	0.264285129281166	0.617114954403957	-4.75389517158675	0	Junction
ENSG00000107164.15	chr9:130613028-130616354(+)	FUBP3	-0.0848383030690742	-0.860753551577232	-1.11797889162365	0.264288040465745	0.617114954403957	-4.91295480666645	0	Junction
ENSG00000155158.20	chr9:15203891-15210087(-)	TTC39B	0.0467473541708907	0.969732170529595	1.11796334773731	0.264294670842918	0.617114954403957	-5.3683801794223	0	Junction
ENSG00000138050.14	chr2:39755961-39761330(-)	THUMPD2	0.0996258483607452	-1.0968634047591899	1.11795500057612	0.264298231443176	0.617114954403957	-4.8624155264411	0	Junction
ENSG00000204580.12	chr6:30884711-30885624(+)	DDR1	0.0711466043475808	0.25931228755301	1.1179505335623101	0.264300136925051	0.617114954403957	-5.17202883538981	0	Junction
ENSG00000177103.13	chr11:117433257-117433440(-)	DSCAML1	0.0542424897314121	0.46493117500393505	1.1179398212043898	0.264304706505048	0.617114954403957	-5.2263941754594905	0	Junction
ENSG00000127720.7	chr12:82403131-82430892(+)	METTL25	-0.0614081406208246	1.06705430495842	-1.11793414995209	0.264307125718295	0.617114954403957	-5.380184087608661	0	Junction
ENSG00000131459.12	chr5:180317059-180318792(-)	GFPT2	-0.0635206877795403	0.759888180628553	-1.11792975964395	0.264308998523591	0.617114954403957	-5.29998105061805	0	Junction
ENSG00000243449.6	chr4:2042069-2042326(+)	C4orf48	0.0925859827751668	-0.268293733858954	1.1179223122863402	0.264312175417451	0.617114954403957	-5.09887083955112	0	Junction
ENSG00000149089.12	chr11:34888870-34890503(-)	APIP	-0.0378225598778881	2.08228355648296	-1.11792182987642	0.264312381204789	0.617114954403957	-5.65078926055385	0	Junction
	chr3:76352314-76354260(+)		-0.0989976745557523	-1.05872439416474	-1.1179195497901102	0.264313353849831	0.617114954403957	-4.85523192376374	0	Junction
ENSG00000277149.4	chr7:72694823-72713620(-)	TYW1B	-0.0724350124663446	0.148725727214367	-1.11790641960864	0.264318955004401	0.6171186651521889	-5.1166809403828	0	Junction
ENSG00000102910.13	chr16:48277480-48296014(+)	LONP2	-0.0225010671652776	3.63248910234267	-1.11788928427781	0.264326264824103	0.617126365033052	-5.91945675378612	0	Junction
ENSG00000107937.18	chr10:1000869-1000947(+)	GTPBP4	-0.0353577949534295	1.8658307936241698	-1.1178600220725199	0.264338748212399	0.6171435240029649	-5.60452392636693	0	Junction
ENSG00000118971.7	chr12:4276221-4278759(+)	CCND2	-0.0300759106899272	3.4358873800134804	-1.11785324760923	0.264341638287062	0.6171435240029649	-5.89440420314649	0	Junction
ENSG00000033178.12	chr4:67665293-67668550(-)	UBA6	-0.036254596951977004	1.88955759667854	-1.1178211021635	0.264355352252849	0.6171661743279531	-5.607096345078389	0	Junction
ENSG00000132669.12	chr20:19996843-20000612(+)	RIN2	-0.0367123795346447	1.9959687744927601	-1.11776593437523	0.264378889212469	0.617211756459373	-5.62970828391451	0	Junction
ENSG00000111850.10	chr6:87337167-87340115(+)	SMIM8	0.0444656637061162	1.3348550139771298	1.11774789277026	0.264386586854599	0.6172169572308621	-5.4793110221944294	0	Junction
	chrX:136807923-136814864(-)		0.0904742205695848	-0.9162756803341171	1.1177388435962499	0.264390447839092	0.6172169572308621	-4.8772885284685	0	Junction
ENSG00000133026.12	chr17:8512658-8513537(-)	MYH10	0.0285293857984013	4.0308612896885005	1.11773250034906	0.264393154317004	0.6172169572308621	-5.972111496233901	0	Junction
ENSG00000107518.16	chr10:115394753-115426249(+)	ATRNL1	0.0340235722279326	3.52525159114573	1.11770009166972	0.264406982451177	0.617234511928615	-5.90299003078105	0	Junction
ENSG00000141556.20	chr17:82807669-82809707(+)	TBCD	-0.0328191814173453	2.57448686042433	-1.11769606810835	0.264408699259132	0.617234511928615	-5.75844200787278	0	Junction
ENSG00000148090.11	chr9:91220993-91296020(-)	AUH	-0.0383975155872429	1.74634478432403	-1.11768464573362	0.26441357309879104	0.617236522428093	-5.588449290988411	0	Junction
ENSG00000089902.9	chr14:102701331-102707350(+)	RCOR1	-0.0663611142028717	-0.112904706946503	-1.11756883782877	0.26446299095443	0.617342513066835	-5.0608123703574	0	Junction
ENSG00000122008.15	chr5:75569493-75573737(+)	POLK	-0.0359059256720239	1.75858172804263	-1.1175576409185801	0.264467769268458	0.617344298881917	-5.573839513820059	0	Junction
ENSG00000157890.17	chr15:65922473-65922822(-)	MEGF11	-0.0989235112324254	-0.716242031827364	-1.117497961947	0.26449323845135203	0.617377765983923	-4.9131559455849905	0	Junction
ENSG00000215301.9	chrX:41347013-41347311(+)	DDX3X	-0.0336017615861226	2.7249077821982097	-1.11749731028529	0.264493516570263	0.617377765983923	-5.78372755252368	0	Junction
ENSG00000182256.12	chr15:27327030-27328805(+)	GABRG3	-0.042209308833435	1.82607311879675	-1.1174878633791598	0.264497548383077	0.617377765983923	-5.58832807940881	0	Junction
ENSG00000198837.9	chr1:153941049-153941230(-)	DENND4B	-0.0503334797732628	1.01736060658069	-1.1174809598793	0.264500494731114	0.617377765983923	-5.37289227582811	0	Junction
ENSG00000100504.16	chr14:50912304-50913028(-)	PYGL	0.0692937215667392	0.18342989772546803	1.11746992048024	0.264505206288767	0.617377765983923	-5.16466172376807	0	Junction
ENSG00000172379.19	chr15:80576966-80580410(+)	ARNT2	-0.0224054246247432	4.6373085671744905	-1.1174676215161299	0.264506187481908	0.617377765983923	-6.03638080740358	0	Junction
ENSG00000010282.14	chr3:42700840-42701111(-)	HHATL	-0.132059212437831	-1.23346819419948	-1.11744873084876	0.26451425007516394	0.6173788850346011	-4.82707740550749	0	Junction
ENSG00000021826.14	chr2:210663198-210668185(+)	CPS1	-0.121212509235433	-0.816673362989169	-1.11744769085743	0.264514693951506	0.6173788850346011	-4.918097063304559	0	Junction
ENSG00000119718.10	chr14:75003700-75004736(+)	EIF2B2	0.0396296295206198	1.5305724914907102	1.1174330778363402	0.264520930956473	0.617380862001334	-5.51906339438684	0	Junction
ENSG00000126456.15	chr19:49662618-49663187(-)	IRF3	-0.0381102906642917	1.6209071174972098	-1.11742332801822	0.26452509234724897	0.617380862001334	-5.53941378142778	0	Junction
ENSG00000258465.6	chr1:160280247-160282038(-)	RP11-574F21.3	-0.0245467413209233	3.4481024506755604	-1.11741749603246	0.264527581561163	0.617380862001334	-5.8960691613966505	0	Junction
ENSG00000055609.17	chr7:152248621-152249875(-)	KMT2C	0.0300531701343311	2.16593709617554	1.1173643892621101	0.26455024939118105	0.6174243986132371	-5.67140282741079	0	Junction
ENSG00000198722.14	chr9:35377696-35378294(+)	UNC13B	-0.0372794669597515	2.3071471215562003	-1.11733925916407	0.26456097626592995	0.617433697275991	-5.705908659665719	0	Junction
ENSG00000137409.19	chr6:36970695-36972702(-)	MTCH1	-0.0304605168289687	2.99910525921206	-1.11732987577365	0.26456498167781195	0.617433697275991	-5.8283402772478	0	Junction
ENSG00000115657.12	chr2:219216466-219216651(-)	ABCB6	0.0621919857381155	0.23341733449528698	1.1173268453986	0.264566275238436	0.617433697275991	-5.18003302434009	0	Junction
ENSG00000145241.10	chr4:67514688-67518155(-)	CENPC	0.037323975078632006	1.94443206126392	1.1172964982560198	0.264579229608614	0.617433866195565	-5.62274285111287	0	Junction
ENSG00000067369.13	chr15:43441584-43446386(-)	TP53BP1	0.0267282198585637	2.7083557022264504	1.11729609084895	0.264579403522603	0.617433866195565	-5.784511584670299	0	Junction
	chr4:134452431-134453316(-)		-0.154759280939264	-1.7696108126329602	-1.11729163685056	0.264581304851237	0.617433866195565	-4.76696845313186	0	Junction
ENSG00000077097.14	chr3:25623747-25624296(-)	TOP2B	-0.0208617494027111	3.87982754713062	-1.11728638921712	0.26458354497997	0.617433866195565	-5.95123383251004	0	Junction
ENSG00000181790.10	chr8:142476696-142477113(+)	ADGRB1	0.0741882810314313	-0.131602004398931	1.11727939388599	0.264586531192621	0.617433866195565	-5.09113297136517	0	Junction
ENSG00000213722.8	chr6:31728746-31728864(-)	DDAH2	0.0394673289721879	2.1278847265981997	1.1172649219547701	0.264592709139203	0.617433866195565	-5.66493380020864	0	Junction
	chrM:8472-13448(+)		0.249625185760663	0.889623372604578	1.11725254466022	0.26459799298208	0.617433866195565	-5.47147918224776	0	Junction
ENSG00000119723.16	chr14:73955510-73955804(+)	COQ6	-0.0509705999357423	0.8312801835337651	-1.1172300850451102	0.264607581134384	0.617433866195565	-5.33948312391216	0	Junction
ENSG00000143469.17	chr1:210100462-210155720(+)	SYT14	-0.0576431727675217	0.23177358777804502	-1.11722619036853	0.264609243821011	0.617433866195565	-5.15905416332567	0	Junction
ENSG00000266714.6	chr17:75611659-75611885(+)	MYO15B	-0.0766623661968013	-0.006952588169234939	-1.11722296504991	0.264610620755739	0.617433866195565	-5.097859384765839	0	Junction
ENSG00000114541.14	chr3:69221924-69224606(-)	FRMD4B	-0.0430475736205794	1.98113086562372	-1.1172195509920901	0.26461207827134	0.617433866195565	-5.62741374219037	0	Junction
ENSG00000005436.13	chr2:75670285-75671949(-)	GCFC2	-0.0543228002882016	0.74607208838523	-1.11721384541866	0.264614514083814	0.617433866195565	-5.29556916530674	0	Junction
ENSG00000150776.17	chr11:112074917-112075566(+)	C11orf57	0.0525887672495277	0.634253042548943	1.1171881651084	0.264625477664737	0.6174500819369929	-5.27450419845714	0	Junction
ENSG00000113812.13	chr3:53870146-53871231(-)	ACTR8	-0.0380932143553259	1.6494062935026201	-1.1171179270199199	0.264655465705861	0.617501348792638	-5.55085998658103	0	Junction
ENSG00000176853.15	chr8:123806230-123808271(+)	FAM91A1	0.0358306718574195	1.7706818732161103	1.1171144511144802	0.264656949799275	0.617501348792638	-5.58506097182645	0	Junction
ENSG00000253729.7	chr8:47779094-47782377(-)	PRKDC	0.0492190679622302	1.3065474741809098	1.11710849600991	0.264659492439784	0.617501348792638	-5.47527906943275	0	Junction
ENSG00000136002.17	chr2:130946636-131027944(+)	ARHGEF4	0.0615237600977238	1.02978615412626	1.11708172273279	0.264670923987601	0.6175186543666421	-5.39096785048467	0	Junction
ENSG00000267104.2	chr17:59996040-59998137(-)	TBC1D3P1-DHX40P1	0.21208382428084302	-2.07725539518579	1.11701005661068	0.264701525385932	0.617575098207398	-4.76470661378294	0	Junction
ENSG00000106976.20	chr9:128222340-128222460(+)	DNM1	0.0329121301034659	4.38397066988208	1.1170062623066699	0.264703145620089	0.617575098207398	-6.01217011367986	0	Junction
ENSG00000198046.11	chr19:56442742-56458154(-)	ZNF667	0.039325070312967995	1.36888344958348	1.11698133417501	0.26471379053882504	0.617582416258259	-5.49142151759178	0	Junction
ENSG00000178802.17	chr15:74896326-74897010(+)	MPI	-0.0417803922957521	1.4768973318954	-1.11697032429216	0.264718492120984	0.617582416258259	-5.514947591846559	0	Junction
ENSG00000115216.13	chr2:27440941-27441126(+)	NRBP1	-0.0313599797366131	2.53736997554416	-1.1169650041642198	0.26472076401133	0.617582416258259	-5.7516668528287305	0	Junction
ENSG00000140694.16	chr16:14617651-14627105(-)	PARN	-0.0321344778070745	2.2213063613488395	-1.11695605907956	0.264724583921962	0.617582416258259	-5.68380198510594	0	Junction
ENSG00000076053.10	chr11:114402916-114405705(+)	RBM7	-0.0481427974863211	1.03391680971212	-1.11694889924137	0.26472764148809397	0.617582416258259	-5.38368172994581	0	Junction
ENSG00000224078.12	chr15:25189785-25191239(+)	SNHG14	-0.0579282974333636	1.0871546448667802	-1.11693095995624	0.26473530245995897	0.617582416258259	-5.42473226996918	0	Junction
ENSG00000141576.14	chr17:76164796-76165501(-)	RNF157	0.0284335552481813	3.39467461910648	1.11691996523845	0.264739997830103	0.617582416258259	-5.888351305396321	0	Junction
ENSG00000099290.15	chr10:50095779-50097674(+)	FAM21A	-0.0355536620182694	2.16511669226632	-1.1169185434566202	0.264740605016059	0.617582416258259	-5.67600806609918	0	Junction
ENSG00000276975.2	chr1:146841264-146843381(+)	HYDIN2	0.0991411452795767	-0.5035317575554129	1.1169143033518898	0.26474241580033103	0.617582416258259	-4.96989290989477	0	Junction
	chr8:136166153-136177998(+)		0.115214475374812	-0.574538779664838	1.1168740395837	0.264759611321104	0.6176131632566321	-4.96139375658771	0	Junction
ENSG00000198947.15	chrX:31147519-31169442(-)	DMD	0.0361329885734387	2.0926235542781297	1.11682888069714	0.264778898328422	0.617648788125647	-5.65799988085224	0	Junction
ENSG00000124571.17	chr6:43524969-43525106(-)	XPO5	-0.0442667872945526	0.8676448654445341	-1.11680056994848	0.26479099012354	0.617667627922987	-5.3483332362651606	0	Junction
ENSG00000155363.18	chr1:112700341-112700415(+)	MOV10	0.0615967800847188	0.170207985013789	1.116772909509	0.264802804534311	0.6176858201151011	-5.13666311974366	0	Junction
ENSG00000198945.7	chr6:130022306-130042684(+)	L3MBTL3	0.0830806716709694	-0.6808888355191679	1.11672090414993	0.264825018208432	0.617720464458256	-4.9266465219060995	0	Junction
ENSG00000125753.13	chr19:45524143-45524569(+)	VASP	-0.0606947052863996	0.6067706265681851	-1.1167138594050101	0.26482802741416	0.617720464458256	-5.2603841768747905	0	Junction
ENSG00000270629.5	chr1:148590969-148591431(-)	NBPF14	0.0804338606782842	0.368084822094865	1.11670993485499	0.26482970381988	0.617720464458256	-5.196711262671321	0	Junction
ENSG00000165684.4	chr9:136379300-136379836(-)	SNAPC4	-0.0783788931517469	0.0169240883264702	-1.11668228001952	0.26484151703185504	0.617736975865938	-5.10019775338061	0	Junction
ENSG00000185630.18	chr1:164560014-164563237(+)	PBX1	0.035330945185701006	2.5127374194343304	1.1166702520540601	0.264846655086352	0.617736975865938	-5.75368216590338	0	Junction
ENSG00000072786.12	chr5:172045023-172052928(-)	STK10	-0.0789357176026583	-0.646602177011116	-1.11666516040977	0.264848830133818	0.617736975865938	-4.92469714706059	0	Junction
ENSG00000166596.14	chr17:9586835-9594192(+)	CFAP52	0.19794363707141802	-1.24312832427216	1.11664287062973	0.264858352022513	0.617749818047415	-4.847067562052731	0	Junction
ENSG00000169896.16	chr16:31325623-31326855(+)	ITGAM	0.10507357933692402	-1.31492533278074	1.1166268556233	0.264865193560095	0.617752749409426	-4.84745140782836	0	Junction
ENSG00000166004.14	chr11:93669771-93675570(+)	CEP295	0.0627822978139192	0.212974197252601	1.1166211272488702	0.26486764072517	0.617752749409426	-5.15853350403954	0	Junction
ENSG00000173681.16	chrX:19935899-19937417(-)	CXorf23	0.0915803458779649	-1.2133336145673201	1.11659576285332	0.264878476598511	0.617762554057418	-4.8188911977445095	0	Junction
ENSG00000151779.12	chr2:15234748-15238467(-)	NBAS	0.0324044025934495	2.49838767752246	1.1165924858495302	0.264879876583202	0.617762554057418	-5.746045535079451	0	Junction
ENSG00000136840.18	chr9:127908582-127909950(-)	ST6GALNAC4	-0.055666926296061	0.35630288843204	-1.11657159441565	0.26488880183439	0.617763070941157	-5.179085726581009	0	Junction
ENSG00000005810.17	chr13:77064735-77065991(-)	MYCBP2	0.0261727167814864	3.186116411659	1.11656715212581	0.26489069969900003	0.617763070941157	-5.8624262177904995	0	Junction
ENSG00000184154.13	chr11:72088381-72089028(+)	LRTOMT	0.0513821480070519	1.29800347702892	1.11656376624121	0.264892146245459	0.617763070941157	-5.46400348604897	0	Junction
ENSG00000150712.10	chr5:32233021-32233772(-)	MTMR12	-0.092773833147043	-0.839487687868365	-1.11654385996719	0.264900650883913	0.617763333783343	-4.91534492490433	0	Junction
ENSG00000261832.6	chr16:28489387-28491481(-)	RP11-435I10.4	-0.05932189484985599	0.259345656897514	-1.11653883949294	0.264902795831385	0.617763333783343	-5.16191235881106	0	Junction
ENSG00000148396.18	chr9:136448162-136451255(-)	SEC16A	0.0426181428916038	1.24795816686985	1.11653530248053	0.264904306991821	0.617763333783343	-5.44430147584952	0	Junction
ENSG00000136111.12	chr13:75312899-75326196(-)	TBC1D4	-0.0624567325321449	0.368318245738613	-1.1165213599093702	0.26491026390260397	0.6177678599338728	-5.190567952925719	0	Junction
ENSG00000138190.16	chr10:92997616-93014193(+)	EXOC6	0.0389169907266472	1.50672237184556	1.11650057293271	0.264919145231826	0.617774821726468	-5.535543282388519	0	Junction
ENSG00000088881.20	chr20:2751789-2751921(+)	EBF4	-0.106435438968892	-1.17553246293256	-1.1164773568458601	0.264929064652798	0.617774821726468	-4.8253933461203395	0	Junction
ENSG00000174243.9	chr12:48840107-48843939(-)	DDX23	-0.0320921355721902	2.49504270911015	-1.1164754382642301	0.264929884407043	0.617774821726468	-5.741827704992981	0	Junction
ENSG00000124209.3	chr20:58311123-58343717(+)	RAB22A	0.0350904723309477	2.0427298857223897	1.11647365543965	0.26493064615781303	0.617774821726468	-5.6505745298542	0	Junction
ENSG00000165915.13	chr11:47412468-47413399(+)	SLC39A13	-0.0669701892034347	0.23254315254645702	-1.1164673748465401	0.264933329690568	0.617774821726468	-5.14625404135469	0	Junction
ENSG00000151422.12	chr5:108897849-108897962(+)	FER	0.0714532056251475	0.127662985825203	1.1164547322957499	0.26493873157805203	0.617778053100605	-5.12636836726257	0	Junction
ENSG00000161618.9	chr19:49464264-49464416(+)	ALDH16A1	-0.103794668409379	-0.954539525159277	-1.11643112469265	0.264948818798321	0.6177922093626159	-4.862400936229919	0	Junction
ENSG00000125124.11	chr16:56506225-56509956(-)	BBS2	-0.0249555015878015	3.8621026426642997	-1.11641561267558	0.26495544702513	0.617797975286223	-5.95043802416891	0	Junction
ENSG00000183621.15	chr10:30845574-30848530(-)	ZNF438	0.0816646131250745	-0.6257627883367409	1.11640653935702	0.264959324073347	0.617797975286223	-4.94487153742899	0	Junction
ENSG00000241370.5	chr6:30345229-30345297(+)	RPP21	-0.0351473801046742	2.31015421920705	-1.11639692448893	0.264963432569657	0.617798190396488	-5.71068559558692	0	Junction
ENSG00000179832.17	chr8:144261217-144261283(+)	MROH1	-0.0888506391293081	-0.608168289015414	-1.11638613942529	0.26496804115065997	0.617799571497867	-4.93684379548582	0	Junction
ENSG00000144712.11	chr3:12807461-12808209(+)	CAND2	-0.05363622967313	0.664528223949619	-1.1163658270295	0.264976721020183	0.617810445031144	-5.289853031456049	0	Junction
ENSG00000142687.17	chr1:35462714-35466607(-)	KIAA0319L	0.02510127685118	2.7515553456763198	1.11635626362491	0.2649808077113	0.61781060910317	-5.794075031987799	0	Junction
ENSG00000100395.14	chr22:41229657-41230138(+)	L3MBTL2	-0.0413515285692078	1.46660715003976	-1.1163050733242499	0.26500268339738	0.617852248110734	-5.50965859098817	0	Junction
ENSG00000179832.17	chr8:144244337-144244443(+)	MROH1	-0.0606607128612503	0.439217528029099	-1.1162566998530299	0.265023356486362	0.617870686148323	-5.21423489849417	0	Junction
ENSG00000152556.15	chr12:48134277-48134720(+)	PFKM	-0.0262373005117966	3.91180345898137	-1.1162533067506	0.265024806618677	0.617870686148323	-5.95677088237596	0	Junction
ENSG00000134444.13	chr18:62282445-62287350(+)	KIAA1468	0.0307292143374121	2.76184535451036	1.11624967400757	0.26502635917384504	0.617870686148323	-5.79479327168105	0	Junction
ENSG00000261796.1	chr3:129156676-129156854(-)	ISY1-RAB43	-0.0369286082058792	1.7611195934258899	-1.1162489736469299	0.265026658493434	0.617870686148323	-5.574921004600969	0	Junction
ENSG00000089177.18	chr20:16526206-16528370(-)	KIF16B	0.0520924134089104	0.7376657025050269	1.11622781748846	0.265035700306378	0.617882401255322	-5.30016342468171	0	Junction
ENSG00000187498.14	chr13:110192285-110192829(-)	COL4A1	0.116455569605643	-0.9566043863979808	1.11621186476536	0.265042518393122	0.617888931873694	-4.89299789067254	0	Junction
ENSG00000135824.12	chr1:182666974-182671656(-)	RGS8	0.0657171897064426	0.39378101186577497	1.11615900627861	0.26506511062251104	0.6179248748973349	-5.26372084476443	0	Junction
ENSG00000144935.14	chr3:142802345-142803976(+)	TRPC1	0.0412212627219461	1.30698097173291	1.11614987847701	0.26506901206822897	0.6179248748973349	-5.46710969489041	0	Junction
ENSG00000136866.13	chr9:113044269-113049361(-)	ZFP37	0.0567227029269504	0.44056042147633395	1.11614759686649	0.265069987290593	0.6179248748973349	-5.21881878869018	0	Junction
ENSG00000149554.12	chr11:125626834-125627606(+)	CHEK1	-0.120061294473031	-1.3876824091976698	-1.11613802632343	0.265074078027913	0.6179250466401519	-4.8055614330517	0	Junction
ENSG00000164327.12	chr5:38959979-38960397(-)	RICTOR	-0.0347656325739455	1.83517288590121	-1.11612782979127	0.265078436379809	0.617925842215616	-5.5940204576983295	0	Junction
ENSG00000233369.7	chr7:73202141-73203422(+)	GTF2IP4	-0.0455705381951687	4.35616175579378	-1.1161116493144398	0.265085352579172	0.617932600289309	-6.00498160148007	0	Junction
ENSG00000111845.4	chr6:10695070-10702368(+)	PAK1IP1	-0.106559371421867	-1.6882792955976103	-1.1161017594633602	0.26508957996857396	0.617933090448035	-4.79786296743709	0	Junction
ENSG00000164877.18	chr7:1436857-1437534(-)	MICALL2	-0.0942258263993455	-0.7993062754969241	-1.1160749203774198	0.265101052496375	0.617942373171931	-4.898969730181269	0	Junction
ENSG00000181220.15	chr7:149494071-149494203(-)	ZNF746	-0.0786495078802068	-0.121741657127836	-1.11606863919234	0.265103737476096	0.617942373171931	-5.0550708972663	0	Junction
ENSG00000188677.14	chr22:44094018-44100052(+)	PARVB	0.0431089939497124	1.87885575803857	1.11605884278977	0.265107925121857	0.617942373171931	-5.61314514733251	0	Junction
ENSG00000131844.15	chr5:71599761-71602505(+)	MCCC2	0.0358035723635989	2.01435140035299	1.11604079931401	0.265115638244844	0.617942373171931	-5.642025212451	0	Junction
ENSG00000165966.14	chr12:41438014-41506455(+)	PDZRN4	-0.0976081527398899	-1.29218406030701	-1.11603931040043	0.265116274724138	0.617942373171931	-4.81635562707585	0	Junction
ENSG00000182446.13	chr17:81569112-81572016(-)	NPLOC4	0.0301127499502527	2.50948481554743	1.116036057515	0.26511766526803	0.617942373171931	-5.747671568820549	0	Junction
ENSG00000021826.14	chr2:210602331-210605101(+)	CPS1	-0.11529471052125201	-0.6133703812326979	-1.11599327264437	0.265135955419731	0.6179756404448721	-4.9645311009115	0	Junction
ENSG00000054967.12	chr11:73394735-73395086(+)	RELT	-0.0771085916711586	-0.258175651516012	-1.11597419497786	0.265144111233852	0.6179812968384311	-5.03471184630084	0	Junction
ENSG00000168906.12	chr2:85539379-85541082(+)	MAT2A	-0.029211818236641002	3.96175618703883	-1.11596880129197	0.265146417097608	0.6179812968384311	-5.96365264847478	0	Junction
ENSG00000135472.8	chr12:49891115-49897030(-)	FAIM2	-0.0218407482612108	5.8185404851429805	-1.11595479884168	0.265152403373514	0.617985885589861	-6.158453487099051	0	Junction
ENSG00000067798.14	chr12:78188778-78189983(+)	NAV3	-0.0462902163054971	1.2018281890549198	-1.11590888919883	0.265172031150412	0.618022267718854	-5.4314666983204996	0	Junction
ENSG00000105397.13	chr19:10368419-10378213(-)	TYK2	-0.0427319623142638	1.33487074450816	-1.11585673689455	0.26519432907524204	0.618051891703327	-5.463171927462269	0	Junction
ENSG00000108953.16	chr17:1354348-1364858(-)	YWHAE	0.251557666463113	-2.14639478128919	1.11585423592117	0.265195398408931	0.618051891703327	-4.7330657603806605	0	Junction
ENSG00000162191.13	chr11:62676640-62676812(-)	UBXN1	-0.0263446345729874	3.1127475513716205	-1.1158509685131202	0.26519679544928604	0.618051891703327	-5.8507418573088	0	Junction
ENSG00000166224.16	chr10:70871147-70871836(+)	SGPL1	0.0358599444699632	1.8102047316832701	1.11580589654681	0.265216067316133	0.6180874411772471	-5.5907330362349805	0	Junction
ENSG00000183520.11	chr1:38017771-38018463(+)	UTP11	0.0335010323631514	2.51138368652938	1.11578857013035	0.265223476001295	0.61808964494498	-5.7491351466641705	0	Junction
ENSG00000079819.17	chr6:130894442-130894966(-)	EPB41L2	0.0214077077015404	4.07637263875058	1.1157848909816002	0.265225049204507	0.61808964494498	-5.97662113480997	0	Junction
ENSG00000071894.15	chr8:144393366-144393451(-)	CPSF1	0.0520358391234427	1.32618573947533	1.11577436686895	0.265229549348429	0.6180907682178229	-5.481885282512981	0	Junction
ENSG00000131013.3	chr6:149512303-149517353(-)	PPIL4	0.0315553874803485	3.0993506107681603	1.115722749631	0.265251621807674	0.618126426317905	-5.849190471442781	0	Junction
ENSG00000069966.18	chr15:52124640-52125947(-)	GNB5	-0.029904289669998	3.14512226076886	-1.11571091393256	0.265256683144223	0.618126426317905	-5.85435484271449	0	Junction
ENSG00000109118.13	chr17:28908882-28910225(-)	PHF12	-0.0464398314737316	0.939132107826937	-1.11570233290315	0.265260352718302	0.618126426317905	-5.35667402849305	0	Junction
ENSG00000083544.13	chr13:60397406-60439687(+)	TDRD3	0.0835966477322839	-0.517028949903372	1.11570099670929	0.265260924128702	0.618126426317905	-4.97389887390875	0	Junction
ENSG00000141367.11	chr17:59648402-59651202(+)	CLTC	0.0211903012059612	4.84981493019192	1.11567902896525	0.26527031854435196	0.618138953692227	-6.06253603640007	0	Junction
ENSG00000163444.11	chr1:203007575-203007773(+)	TMEM183A	-0.0398001680728954	1.89867323753968	-1.11565951310444	0.265278664615209	0.6181490378470401	-5.60976462985911	0	Junction
ENSG00000110721.11	chr11:68097131-68120827(-)	CHKA	-0.0528011673991158	0.914339717122395	-1.1156246542154298	0.26529357267278103	0.618174042095636	-5.34790354842696	0	Junction
ENSG00000149428.18	chr11:119048887-119049555(-)	HYOU1	-0.128099686711134	-0.612766570319312	-1.11560780800743	0.265300777477204	0.618174042095636	-4.97385587469496	0	Junction
ENSG00000131051.21	chr20:35724723-35725037(-)	RBM39	-0.0175667646908255	5.13024245226571	-1.11560623263705	0.26530145124022503	0.618174042095636	-6.08592914494788	0	Junction
ENSG00000181220.15	chr7:149475481-149476921(-)	ZNF746	0.0815180341980561	-0.662039620951465	1.11559222451958	0.26530744236059195	0.618178637964163	-4.929076614498889	0	Junction
ENSG00000019144.17	chr11:118613451-118613815(+)	PHLDB1	-0.0664283232197575	0.701353245065928	-1.1155653473668	0.26531893769018805	0.6181960585618249	-5.304121460133111	0	Junction
ENSG00000084774.13	chr2:27242428-27242619(+)	CAD	-0.0697201624017289	-0.245458765365292	-1.11551513329648	0.265340415117447	0.618236736677391	-5.02060090732233	0	Junction
ENSG00000152818.18	chr6:144421971-144423548(+)	UTRN	0.035907506032101	2.3651968917201605	1.11547636287601	0.265356998720061	0.6182570897360079	-5.721134279161951	0	Junction
ENSG00000155530.2	chr7:134163541-134174555(+)	LRGUK	-0.0739817890110321	-0.44453467686223996	-1.1154727448535	0.265358546324249	0.6182570897360079	-4.98184579209687	0	Junction
ENSG00000130477.15	chr19:17620723-17621831(-)	UNC13A	-0.038072995318597	2.22078973979132	-1.11546652213597	0.26536120809777697	0.6182570897360079	-5.700852337099251	0	Junction
ENSG00000145725.19	chr5:103180189-103184671(+)	PPIP5K2	-0.08502578051621001	-0.726454200419359	-1.11544760702297	0.26536929916928603	0.618261550811375	-4.925648459763161	0	Junction
ENSG00000140262.17	chr15:57263275-57273032(+)	TCF12	0.0830535998934156	-0.0916656690154614	1.11543401058563	0.265375115245576	0.618261550811375	-5.0731669632320395	0	Junction
ENSG00000159593.14	chr16:66810773-66813563(-)	NAE1	0.0313138092300419	2.5011270998723303	1.11542751068083	0.265377895706714	0.618261550811375	-5.747593228719911	0	Junction
ENSG00000077458.12	chr11:95783265-95786118(-)	FAM76B	0.0568228164741094	0.660061696423334	1.1154244620143898	0.265379199840225	0.618261550811375	-5.27575486086495	0	Junction
ENSG00000274276.4	chr21:6449932-6450511(-)	CBSL	0.0826827418063864	0.49360474841540797	1.1154042111813898	0.265387862687878	0.618272368964118	-5.23387438611537	0	Junction
ENSG00000100106.19	chr22:37746421-37751771(+)	TRIOBP	-0.0842977677306384	-0.692164983034793	-1.1153796470794	0.265398370916764	0.618285228682865	-4.92300373385789	0	Junction
	chr7:45083556-45083915(-)		-0.21806777925232898	-2.04876922667499	-1.1153682583020401	0.26540324299706003	0.618285228682865	-4.72617624332187	0	Junction
ENSG00000143379.12	chr1:150943054-150943919(+)	SETDB1	-0.0469256509527044	0.8500648024216669	-1.11535482199266	0.26540899108413196	0.618285228682865	-5.3342699430902405	0	Junction
ENSG00000063245.14	chr19:55689372-55689866(+)	EPN1	-0.0562962596192299	0.71327940175627	-1.1153537253526498	0.26540946023329703	0.618285228682865	-5.296729272753731	0	Junction
ENSG00000144057.15	chr2:106830241-106832564(-)	ST6GAL2	0.0399826261685612	2.41256428704997	1.11530858402541	0.265428772461113	0.618306270322732	-5.72672992246416	0	Junction
ENSG00000183091.19	chr2:151547534-151547633(-)	NEB	-0.109094073395351	-0.6653878318815479	-1.1153072054092599	0.26542936227184805	0.618306270322732	-4.936884953128139	0	Junction
ENSG00000178522.14	chr4:70599647-70601417(+)	AMBN	-0.105439844547643	-0.429915051678799	-1.1153044260893799	0.26543055134576	0.618306270322732	-5.04561429736772	0	Junction
ENSG00000271741.1	chr1:35005273-35006950(-)	RP11-244H3.4	0.0402262824443613	1.21263682458429	1.1152663117881798	0.26544685812443	0.6183137881952879	-5.43780505295668	0	Junction
ENSG00000169359.13	chr3:155826820-155828181(-)	SLC33A1	-0.11609023551236698	-1.40441665614546	-1.1152602524158002	0.265449450623139	0.6183137881952879	-4.8111000125645305	0	Junction
ENSG00000081026.18	chr1:113681337-113682211(+)	MAGI3	-0.0550557747965536	0.321269885318328	-1.1152367732206	0.265459496347588	0.6183137881952879	-5.1812337419757695	0	Junction
ENSG00000143776.18	chr1:227112423-227119803(-)	CDC42BPA	0.0630971459713505	0.44332348532404997	1.1152315016665	0.265461751851996	0.6183137881952879	-5.21758814375326	0	Junction
ENSG00000136807.12	chr9:127788386-127788543(+)	CDK9	0.0349412162337028	2.16680044255608	1.1152263208532902	0.265463968544627	0.6183137881952879	-5.6748904203640995	0	Junction
ENSG00000254634.4	chr16:29431772-29434261(-)	SMG1P6	-0.11526196385250301	-0.036616134525416	-1.11519474790141	0.265477477806643	0.6183137881952879	-5.07212283667178	0	Junction
ENSG00000058272.16	chr12:79805769-79806165(-)	PPP1R12A	0.032302526005094	2.01361477598764	1.11518758880892	0.265480541066108	0.6183137881952879	-5.64869040873539	0	Junction
ENSG00000169432.14	chr2:166226705-166227669(-)	SCN9A	-0.129506212797157	-1.46296503818999	-1.11518578166683	0.265481314316733	0.6183137881952879	-4.78258748935567	0	Junction
ENSG00000229212.7	chr15:85209116-85209198(-)	RP11-561C5.4	0.133464759661358	-1.34025306856282	1.11518451452562	0.265481856509526	0.6183137881952879	-4.7982723151738895	0	Junction
ENSG00000074219.13	chr19:49341438-49342437(-)	TEAD2	-0.12298880396141	-1.47359807022679	-1.11517751815026	0.265484850178846	0.6183137881952879	-4.78170256811074	0	Junction
ENSG00000163510.13	chr2:179970857-179970940(-)	CWC22	0.0488307032217288	0.902935997310659	1.1151690879306397	0.26548845740479504	0.6183137881952879	-5.35434711483792	0	Junction
ENSG00000135424.15	chr12:55685289-55687970(-)	ITGA7	0.0571077540718632	0.7728409088952459	1.1151634827888401	0.265490855820494	0.6183137881952879	-5.31663880111574	0	Junction
ENSG00000166913.12	chr20:44885887-44887647(+)	YWHAB	-0.0538386870038734	0.742148076991982	-1.11514807264698	0.265497449830115	0.6183137881952879	-5.3267455552276	0	Junction
ENSG00000172889.15	chr9:136671015-136671925(+)	EGFL7	-0.0515083066675122	1.15997834779995	-1.11513777045647	0.265501858207225	0.6183137881952879	-5.42060883298921	0	Junction
ENSG00000071073.12	chr2:98640002-98640120(-)	MGAT4A	-0.0298800382244458	2.98442803428763	-1.11513637945474	0.265502453430167	0.6183137881952879	-5.82973676927627	0	Junction
ENSG00000204560.9	chr6:30671275-30672634(-)	DHX16	-0.0549710051109175	0.7337035298225258	-1.1151310622034598	0.265504728741345	0.6183137881952879	-5.2947203656087	0	Junction
ENSG00000102445.18	chr13:46349348-46350112(-)	KIAA0226L	0.105556405814532	-1.35975074543558	1.11512916137721	0.265505542129382	0.6183137881952879	-4.798987234006071	0	Junction
ENSG00000132932.16	chr13:25372289-25468976(+)	ATP8A2	-0.0746116285627143	-0.1215135422495	-1.11512778446515	0.26550613132886997	0.6183137881952879	-5.08642504139005	0	Junction
ENSG00000173905.8	chr3:168025096-168027727(-)	GOLIM4	-0.0376601997856103	3.07048437656016	-1.1151102664903798	0.265513627588573	0.618321884576442	-5.8442436234441795	0	Junction
ENSG00000162065.12	chr16:2499931-2500267(+)	TBC1D24	-0.0506817181010105	0.861174180925934	-1.11508830142418	0.265523027046284	0.61832814666652	-5.3381261047982305	0	Junction
ENSG00000141524.15	chr17:78126367-78126523(-)	TMC6	-0.0534783743644181	1.68322832777678	-1.1150851959935701	0.265524355964269	0.61832814666652	-5.5590172394961	0	Junction
ENSG00000145194.17	chr3:184278050-184278166(+)	ECE2	0.0402125184881236	2.17663479632365	1.1150600158983501	0.265535131541927	0.618328163891927	-5.68405833207375	0	Junction
ENSG00000114209.14	chr3:167687317-167687614(-)	PDCD10	0.0262817615909216	2.80869437947758	1.1150430347229099	0.26554239864205104	0.618328163891927	-5.80082507378242	0	Junction
ENSG00000106829.18	chr9:79627449-79652589(+)	TLE4	-0.0527441089673831	1.73120416837943	-1.11504235507158	0.265542689501946	0.618328163891927	-5.576958166187629	0	Junction
ENSG00000036448.9	chr8:2127882-2129126(+)	MYOM2	0.09902011265169401	-0.14408553586101	1.11503581344481	0.26554548903228303	0.618328163891927	-5.0823386505712405	0	Junction
ENSG00000134294.13	chr12:46364703-46365106(-)	SLC38A2	-0.0460256788947885	3.51237369290619	-1.1150228392719699	0.265551041471556	0.618328163891927	-5.903832226923701	0	Junction
ENSG00000213079.9	chr6:154802148-154803546(+)	SCAF8	-0.0630168243027278	0.0294929182329091	-1.11501324149356	0.265555148997531	0.618328163891927	-5.09472111815692	0	Junction
ENSG00000162624.14	chr1:75143339-75143844(+)	LHX8	-0.108709593563815	-1.06009699914115	-1.11499856662682	0.26556142943128797	0.618328163891927	-4.89135551208711	0	Junction
ENSG00000107185.9	chr9:35751755-35751955(+)	RGP1	-0.038417131225886	1.4957676898721999	-1.11499315475267	0.26556374558843604	0.618328163891927	-5.508023273855669	0	Junction
ENSG00000131791.7	chr1:147166940-147167766(-)	PRKAB2	-0.0700116386774542	0.000280922230871931	-1.1149756299370601	0.26557124590062	0.618328163891927	-5.11614508646385	0	Junction
ENSG00000077080.9	chr7:100646832-100646970(-)	ACTL6B	0.0370297282317978	1.9976016886428503	1.1149717471660903	0.265572907677974	0.618328163891927	-5.660821388083369	0	Junction
ENSG00000107186.16	chr9:13133905-13136091(-)	MPDZ	-0.0375256655369579	2.28584107619034	-1.11497067547962	0.265573366347631	0.618328163891927	-5.69631778586255	0	Junction
ENSG00000108352.11	chr17:40184350-40184580(+)	RAPGEFL1	0.0447964547451505	1.6535913774680802	1.11495215026197	0.26558129501726396	0.618328163891927	-5.567709904330549	0	Junction
ENSG00000000971.15	chr1:196726653-196726760(+)	CFH	0.0762506075662411	0.297995955810003	1.11494940728786	0.265582469005802	0.618328163891927	-5.20701850412348	0	Junction
ENSG00000204536.13	chr6:31150566-31150724(-)	CCHCR1	-0.0564086919194302	0.6582159281749991	-1.1149490616893798	0.265582616921656	0.618328163891927	-5.275012008256129	0	Junction
ENSG00000143643.12	chr1:230907020-230908711(-)	TTC13	0.0653958361611114	0.17974876064161902	1.1149442913051202	0.265584658647837	0.618328163891927	-5.15430249678488	0	Junction
ENSG00000099341.11	chr19:38376233-38376351(+)	PSMD8	-0.0222383485424909	3.7877190897106403	-1.114927961068	0.26559164807736396	0.618335077877172	-5.941444257027429	0	Junction
ENSG00000198189.10	chr4:87357417-87372708(-)	HSD17B11	-0.0498984809038069	1.1546008933438798	-1.1148746440063202	0.265614468952657	0.618378848949532	-5.42095858939397	0	Junction
ENSG00000174775.16	chr11:533613-533765(-)	HRAS	-0.030118831480643	3.3680266745926404	-1.1148313083178	0.265633018579411	0.618410602110931	-5.88376872744102	0	Junction
ENSG00000164649.19	chr7:21902353-21902977(-)	CDCA7L	-0.0638598401588246	0.426530687100877	-1.11482399652469	0.26563614844453	0.618410602110931	-5.22185921616048	0	Junction
ENSG00000151612.15	chr4:145775961-145779373(-)	ZNF827	-0.0481342879436669	0.9181344472886519	-1.11480284626919	0.265645202105572	0.6184223199632191	-5.35198200200841	0	Junction
ENSG00000112210.11	chr6:57190601-57193841(-)	RAB23	0.0476681574687893	1.7638674266606102	1.1147881569731202	0.26565149018860695	0.618427599289655	-5.58261845246083	0	Junction
ENSG00000125107.17	chr16:58583183-58585337(-)	CNOT1	-0.0270961111521165	2.42953307573882	-1.11473348942226	0.26567489276543	0.6184727198105611	-5.7307200377443	0	Junction
ENSG00000180376.16	chr3:56619902-56621531(+)	CCDC66	0.0943562777983815	-0.569299664609936	1.1146949192909599	0.26569140507165195	0.61849888635953	-4.95684262337549	0	Junction
ENSG00000188039.13	chr19:16779466-16788981(+)	NWD1	0.0735084550011858	1.34283339715525	1.1146884502313998	0.265694174618155	0.61849888635953	-5.470556750500929	0	Junction
ENSG00000006128.11	chr7:97734850-97736298(+)	TAC1	-0.0474516978592554	5.53602731487269	-1.11462391355324	0.265721805280463	0.618545209634792	-6.13724202757133	0	Junction
ENSG00000166484.19	chr17:19379133-19379781(+)	MAPK7	0.0679691231574322	0.0765508216327818	1.11462318708506	0.26572211632105497	0.618545209634792	-5.110194956183	0	Junction
ENSG00000154655.15	chr18:6311657-6311997(-)	L3MBTL4	-0.0316914461897752	2.6968102297022702	-1.11459900760877	0.26573246901531	0.6185569666659639	-5.776404110985349	0	Junction
ENSG00000101040.19	chr20:47347927-47351709(-)	ZMYND8	0.0859852744627123	-0.390196931709349	1.1145926073606298	0.26573520939479	0.6185569666659639	-5.008908603902	0	Junction
ENSG00000130702.14	chr20:62328011-62328240(-)	LAMA5	-0.0913626417398457	-1.04173789221577	-1.1145684800616498	0.265745540100364	0.6185716532638029	-4.86490693702465	0	Junction
ENSG00000260314.2	chr10:17863683-17866561(+)	MRC1	-0.126536105896817	-1.6969427244291397	-1.11455013481876	0.26575339526003605	0.6185805772156739	-4.78135576360099	0	Junction
ENSG00000119408.16	chr9:124258362-124301935(+)	NEK6	0.0773530830998416	0.422200709780267	1.11452367133931	0.265764726810421	0.6185960816145339	-5.21310922899291	0	Junction
ENSG00000099139.13	chr9:76027038-76067954(+)	PCSK5	-0.0782788320884047	-0.357861568450519	-1.11449447144351	0.26577723047035395	0.6185960816145339	-4.986541775661981	0	Junction
ENSG00000140854.12	chr16:57735856-57736977(+)	KATNB1	-0.0368838731842322	1.6634551011669099	-1.11448980498883	0.265779228726213	0.6185960816145339	-5.57538006986016	0	Junction
ENSG00000164924.17	chr8:100952126-100952849(-)	YWHAZ	-0.0762959501844198	-0.19472154713381498	-1.11448877247967	0.265779670865732	0.6185960816145339	-5.08881324705598	0	Junction
ENSG00000078369.17	chr1:1825500-1839189(-)	GNB1	0.0201281322820284	4.77252571979102	1.11447628767079	0.265785017132044	0.6185960816145339	-6.05412130836005	0	Junction
ENSG00000074201.8	chr11:77563371-77619605(-)	CLNS1A	-0.096126154882517	-0.791020942268109	-1.11447458765277	0.26578574512243497	0.6185960816145339	-4.8940995387200195	0	Junction
ENSG00000149100.12	chr11:32600833-32601761(+)	EIF3M	0.0259163267150952	4.20086903748186	1.1144688404658798	0.26578820622232696	0.6185960816145339	-5.9913350724535	0	Junction
ENSG00000146281.5	chr6:89161891-89162108(+)	PM20D2	0.0517775258623696	0.652656853069362	1.11445717784762	0.26579320051734695	0.6185983458344301	-5.2832169860063205	0	Junction
ENSG00000007372.20	chr11:31801913-31802703(-)	PAX6	-0.0801497281484709	-0.25357392286105396	-1.11440252312444	0.265816606230043	0.618643459464958	-5.0411999322147505	0	Junction
ENSG00000136147.17	chr13:49520941-49522042(+)	PHF11	0.0491574390999329	0.588547847132572	1.1143622643703701	0.265833847825639	0.618664795270983	-5.265200749352299	0	Junction
ENSG00000177169.9	chr12:131916592-131916952(+)	ULK1	-0.0522047872336077	2.1185931476286997	-1.11434842647591	0.265839774351995	0.618664795270983	-5.665205087117269	0	Junction
ENSG00000151923.17	chr10:119577204-119577450(-)	TIAL1	0.0253014032723834	3.41088625729615	1.1143396773501102	0.265843521495532	0.618664795270983	-5.89504013358302	0	Junction
ENSG00000120889.12	chr8:23028603-23029609(-)	TNFRSF10B	0.0981826165477876	-0.611422464097103	1.11433343868537	0.26584619346161	0.618664795270983	-4.953387797317401	0	Junction
ENSG00000105221.16	chr19:40238974-40240044(-)	AKT2	-0.0273151002395115	2.47280066627425	-1.11433011516048	0.265847616906117	0.618664795270983	-5.74075406573192	0	Junction
ENSG00000160124.9	chr3:122368323-122371674(-)	CCDC58	-0.0480018008450734	1.1048761933776299	-1.11430745442392	0.265857322495434	0.618664795270983	-5.408295295262639	0	Junction
ENSG00000154556.17	chr4:185775367-185956195(-)	SORBS2	-0.0648214869953216	0.0329901066699214	-1.11430629981599	0.26585781702035605	0.618664795270983	-5.1472811144903705	0	Junction
ENSG00000084112.14	chr12:108852679-108857427(-)	SSH1	-0.07449015815586998	-0.42189226813098996	-1.1143059923271201	0.265857948719634	0.618664795270983	-4.970455987397259	0	Junction
ENSG00000123384.13	chr12:57201154-57201496(+)	LRP1	0.0250607507857484	3.99903656790505	1.11426155172104	0.265876983365214	0.6186953107247399	-5.97277621075781	0	Junction
ENSG00000055609.17	chr7:152151582-152152704(-)	KMT2C	0.0368606497087418	1.4415197796166201	1.1142565955638302	0.265879106227589	0.6186953107247399	-5.49857835092876	0	Junction
ENSG00000006740.16	chr17:12980234-12984530(+)	ARHGAP44	-0.0440773718392157	1.35528372255001	-1.11420118083848	0.265902842720333	0.618741185088422	-5.48017376144405	0	Junction
ENSG00000151474.20	chr10:13675045-13693897(-)	FRMD4A	0.0462806442292182	1.1850483279544	1.11418044239434	0.26591172625799997	0.618752496583371	-5.42859175213488	0	Junction
ENSG00000109184.14	chr4:51886639-51887122(+)	DCUN1D4	-0.0852465739683211	-0.300094621064274	-1.11416219946941	0.26591954098252396	0.6187535613005389	-5.0084591934275995	0	Junction
ENSG00000137275.13	chr6:3081117-3083084(+)	RIPK1	-0.0874246919496962	-0.962875349065411	-1.11416059399471	0.26592022872756305	0.6187535613005389	-4.861677029132	0	Junction
ENSG00000118873.15	chr1:220154058-220157269(-)	RAB3GAP2	-0.0341052605494882	1.79357257722734	-1.1141247387903401	0.265935588516955	0.618779941062178	-5.59301431914842	0	Junction
ENSG00000118507.15	chr6:131160199-131164397(+)	AKAP7	-0.065959022492262	0.38996823449907103	-1.11411273447301	0.26594073110927696	0.6187825469722811	-5.19279791595192	0	Junction
ENSG00000198561.13	chr11:57791674-57794009(+)	CTNND1	-0.0379664105757144	1.7114642423614401	-1.11406466226413	0.265961325703175	0.618809777356824	-5.568681523174581	0	Junction
ENSG00000146247.13	chr6:78946261-78946710(-)	PHIP	0.034839111271833	2.09451254386145	1.11406413779194	0.265961550398154	0.618809777356824	-5.66351523755151	0	Junction
ENSG00000167123.18	chr9:128423264-128424144(+)	CERCAM	-0.0875293823390865	0.0082357171187582	-1.1140432444206598	0.265970501667045	0.618809777356824	-5.12765317408092	0	Junction
ENSG00000171587.14	chr21:40087288-40093720(-)	DSCAM	0.0578883325720781	0.531084330697193	1.11404135226325	0.26597131232724996	0.618809777356824	-5.24241046361403	0	Junction
ENSG00000150540.13	chr2:137970218-138000917(+)	HNMT	0.0455139900375792	1.61364873553848	1.11403589834061	0.265973648970112	0.618809777356824	-5.55040002237532	0	Junction
ENSG00000138834.12	chr16:1760016-1760379(+)	MAPK8IP3	-0.0230685948240458	3.9538523503834107	-1.1140229986638002	0.265979175679555	0.618809777356824	-5.9642923186055805	0	Junction
ENSG00000058453.16	chr1:16968419-16969115(+)	CROCC	0.0976434308013848	-0.747005692290172	1.1140098424669098	0.265984812373654	0.618809777356824	-4.921649503556849	0	Junction
ENSG00000051825.14	chr12:123230523-123233074(-)	MPHOSPH9	0.0453247941760067	1.1528599652204998	1.11400975185644	0.26598485119545395	0.618809777356824	-5.43037238881837	0	Junction
ENSG00000119711.12	chr14:74072612-74074954(-)	ALDH6A1	-0.0322220096455187	4.14735662151941	-1.11400090984253	0.26598863955035396	0.618809777356824	-5.98586645015594	0	Junction
ENSG00000028116.16	chr2:58154803-58159348(+)	VRK2	-0.0830425628809034	-0.5700958140589499	-1.11397560146323	0.265999483114541	0.618825645257849	-4.9605654388829405	0	Junction
ENSG00000119772.16	chr2:25275544-25282440(-)	DNMT3A	-0.0418105964512748	1.23932425647106	-1.1139456915528	0.266012298633011	0.618843539749905	-5.44107322753489	0	Junction
ENSG00000122483.17	chr1:93239474-93239682(+)	CCDC18	-0.10670896288194802	-1.20809251149823	-1.11392509056396	0.266021125800064	0.618843539749905	-4.81472428632826	0	Junction
ENSG00000048342.15	chr4:15470058-15475914(+)	CC2D2A	0.077561561560248	-0.102645981914532	1.1139236059556101	0.26602176193685895	0.618843539749905	-5.07500154791633	0	Junction
ENSG00000155980.11	chr12:57567619-57568962(+)	KIF5A	-0.0425887644883687	6.06504035102916	-1.11392009316855	0.266023267127986	0.618843539749905	-6.180662649956111	0	Junction
ENSG00000177822.7	chr4:181980378-182012661(-)	AC108142.1	0.105894819538886	-1.2573570297326002	1.1139029075122702	0.266030631080011	0.618849412406672	-4.83024702150118	0	Junction
ENSG00000198663.16	chr6:36899634-36902220(+)	C6orf89	-0.0240962182323981	3.12759926564566	-1.11389542399923	0.266033837765097	0.618849412406672	-5.855930594016019	0	Junction
ENSG00000006704.10	chr7:74547287-74555173(+)	GTF2IRD1	0.0600913331067674	0.21013560327313396	1.11381917784895	0.26606651076054605	0.618909289438506	-5.154978192056349	0	Junction
ENSG00000136478.7	chr17:64150962-64152944(-)	TEX2	-0.0257840632694874	3.3144040376815296	-1.11381657797621	0.26606762490673797	0.618909289438506	-5.8824151668831695	0	Junction
ENSG00000185627.17	chr11:244217-244425(+)	PSMD13	-0.0310351598804215	2.9574206881417995	-1.11375548963391	0.266093804555988	0.6189608269442739	-5.8256567130801	0	Junction
ENSG00000171161.12	chr1:248845663-248847051(+)	ZNF672	0.0381976693311855	1.36490152473544	1.1137446579894	0.266098446685624	0.618962265222302	-5.47863734613806	0	Junction
ENSG00000143772.9	chr1:226647381-226648671(-)	ITPKB	0.036705965355265	3.23824238667084	1.11372289043534	0.266107775799127	0.6189746055207861	-5.8720954169208	0	Junction
ENSG00000096063.15	chr6:35870495-35870933(-)	SRPK1	0.0400661887002518	1.88416166118059	1.1137081361785601	0.266114099290198	0.618979954384568	-5.61859686316976	0	Junction
ENSG00000135976.16	chr2:97185511-97187197(+)	ANKRD36	-0.0469428714549481	1.7441475769694001	-1.1136749651649	0.26612831635352896	0.6189908221911229	-5.583237062317231	0	Junction
ENSG00000197324.8	chr14:22872338-22872737(+)	LRP10	0.04542119312608	1.25486931421899	1.11367126699956	0.266129901416025	0.6189908221911229	-5.45302768002147	0	Junction
ENSG00000144357.16	chr2:169905294-169906030(+)	UBR3	0.0240343635746048	3.49051501739204	1.11365664207846	0.266136169835126	0.6189908221911229	-5.906693283376191	0	Junction
ENSG00000171634.16	chr17:67944373-67945408(+)	BPTF	-0.0436916772952932	1.45259434243781	-1.11365420022389	0.266137216453643	0.6189908221911229	-5.499217057099321	0	Junction
ENSG00000198087.7	chr6:47533756-47544605(+)	CD2AP	0.0457245638943447	0.9900989285426229	1.11364647472687	0.266140527745833	0.6189908221911229	-5.37492793886891	0	Junction
ENSG00000141551.14	chr17:82249015-82249430(-)	CSNK1D	-0.0460692285523848	1.14102967259825	-1.11364090377197	0.266142915578733	0.6189908221911229	-5.412871935039001	0	Junction
ENSG00000177614.10	chr1:230325416-230332843(-)	PGBD5	-0.0317762117341777	2.6199571798888703	-1.1136263917012499	0.266149135838595	0.618995930153792	-5.77097190624413	0	Junction
ENSG00000144026.11	chr2:95152770-95153132(-)	ZNF514	-0.0479859603510611	1.30356640054053	-1.11361323610269	0.266154774765191	0.618999685947529	-5.45256977805359	0	Junction
ENSG00000103274.10	chr16:10768033-10769046(+)	NUBP1	-0.0516055410984111	0.600993745078355	-1.11359376839431	0.266163119423237	0.619009734288039	-5.26801145871672	0	Junction
ENSG00000135047.14	chr9:87728810-87729572(+)	CTSL	-0.0348606676759917	3.09207237951334	-1.1135390675616201	0.266186567410718	0.6190339189309699	-5.84822184658027	0	Junction
ENSG00000124207.16	chr20:49058549-49063201(+)	CSE1L	-0.0340705150243191	2.08409314709011	-1.11352443486203	0.266192840086594	0.6190339189309699	-5.66068217718789	0	Junction
ENSG00000134775.15	chr18:36658189-36681435(+)	FHOD3	0.0703286165764376	-0.0704201547357084	1.1135224697381498	0.266193682494307	0.6190339189309699	-5.07832766463665	0	Junction
ENSG00000161265.14	chr19:35743346-35743808(-)	U2AF1L4	0.0936340157365512	-0.676766277697646	1.11351600207598	0.266196455059495	0.6190339189309699	-4.93950939654392	0	Junction
ENSG00000140471.16	chr15:100570118-100571893(-)	LINS1	-0.0529526019606475	0.48520226845952796	-1.1135058445585801	0.266200809436534	0.6190339189309699	-5.233200592806281	0	Junction
ENSG00000148948.7	chr11:40116335-40140485(-)	LRRC4C	0.0953886555149251	-1.35311812387613	1.1135005526833002	0.266203078004472	0.6190339189309699	-4.851687142405259	0	Junction
ENSG00000116698.20	chr1:183515992-183517687(+)	SMG7	0.0312537373289754	2.3065004361345602	1.11349847333687	0.266203969400761	0.6190339189309699	-5.70977309514374	0	Junction
ENSG00000111676.14	chr12:6941555-6941746(+)	ATN1	-0.0441438225122739	1.7298411676033798	-1.1134944070684198	0.266205712577823	0.6190339189309699	-5.574062129514201	0	Junction
ENSG00000078246.16	chr12:2922403-2930247(+)	TULP3	0.0506766760413203	0.6952713725758399	1.1134736165947698	0.266214625412394	0.6190452866027939	-5.29070155597004	0	Junction
ENSG00000081721.11	chr1:161751782-161751865(+)	DUSP12	-0.0472762208431671	0.91296367712102	-1.11343449395098	0.266231397770818	0.619074124228865	-5.34504609617658	0	Junction
ENSG00000241697.4	chr9:100473741-100498764(+)	TMEFF1	-0.0336584445230733	3.0566024413212096	-1.1134259148519798	0.266235075833656	0.619074124228865	-5.84212888020974	0	Junction
ENSG00000084636.17	chr1:31683003-31683193(-)	COL16A1	-0.0582818071558945	2.18568677422773	-1.11341138459409	0.26624130537928803	0.619075710696196	-5.678163826509019	0	Junction
ENSG00000115464.14	chr2:61344030-61347869(-)	USP34	0.0269074446447002	2.9591921991924	1.11338758053222	0.26625151109300604	0.619075710696196	-5.830185037250541	0	Junction
ENSG00000166946.13	chr15:43190152-43190324(+)	CCNDBP1	0.0299683762630689	2.50177807363277	1.11338323203842	0.266253375488176	0.619075710696196	-5.750113792783621	0	Junction
ENSG00000132522.15	chr17:7313470-7313567(-)	GPS2	-0.0341736908565786	2.44844266183719	-1.1133772813305702	0.26625592683929605	0.619075710696196	-5.73588344719989	0	Junction
ENSG00000196663.15	chr14:102449870-102450559(+)	TECPR2	-0.0398937910710316	1.56944822949244	-1.11336776481814	0.26626000705533	0.619075710696196	-5.5289239443602805	0	Junction
ENSG00000205664.10	chrX:3818501-3818656(-)	RP11-706O15.1	0.0875699485350687	-0.7342205193097121	1.1133500018807299	0.266267623051478	0.619075710696196	-4.92846041563903	0	Junction
ENSG00000168288.12	chr2:149570169-149571084(-)	MMADHC	0.0231727207154808	3.0982584948548997	1.11334689600721	0.26626895473411805	0.619075710696196	-5.8484169802332495	0	Junction
	chr4:176331073-176331192(+)		0.0713340219101713	-0.42313609263012203	1.1133361746206898	0.266273551699845	0.619075710696196	-5.034927488687369	0	Junction
ENSG00000090905.18	chr16:24641010-24750725(+)	TNRC6A	0.166340878146255	-1.7458104125346599	1.11332877452953	0.266276724639124	0.619075710696196	-4.75919518711547	0	Junction
ENSG00000112855.14	chr5:140691757-140693590(+)	HARS2	-0.0631266646741355	0.127906826774619	-1.1133259813275	0.266277922287976	0.619075710696196	-5.128674087659849	0	Junction
ENSG00000134871.17	chr13:110438669-110439788(+)	COL4A2	-0.12465873434875802	-1.14320151898295	-1.11330396906896	0.266287360674353	0.619075710696196	-4.84721520266866	0	Junction
ENSG00000146872.17	chr17:62520845-62522203(+)	TLK2	-0.0402552345584953	1.4301386832420702	-1.11329379946598	0.26629172126099804	0.619075710696196	-5.49380039242918	0	Junction
ENSG00000092036.17	chr14:22952684-22955099(-)	HAUS4	-0.0509634150362875	0.937970793934192	-1.1132797193883	0.26629775868715	0.619075710696196	-5.3598435504105995	0	Junction
ENSG00000185008.17	chr3:77493383-77522774(+)	ROBO2	0.0345660055048562	2.8182686919080604	1.11327542853348	0.266299598590623	0.619075710696196	-5.81229819030408	0	Junction
ENSG00000143771.11	chr1:224356994-224360494(+)	CNIH4	-0.0358594634708145	2.09922869799331	-1.1132729036607	0.266300681251308	0.619075710696196	-5.667020237261879	0	Junction
ENSG00000123094.15	chr12:25995131-26055235(+)	RASSF8	-0.0678904464407129	-0.12239734462963901	-1.1132724861835601	0.266300860265008	0.619075710696196	-5.057894874923839	0	Junction
ENSG00000147400.8	chrX:152827931-152828536(-)	CETN2	0.0395138925240323	3.3212346113525997	1.1132647550682901	0.266304175373101	0.619075710696196	-5.8828000049763	0	Junction
ENSG00000175595.14	chr16:13944836-13947613(+)	ERCC4	0.0585172706540571	-0.0809692827335692	1.11320963000979	0.266327813866515	0.6191162733574539	-5.0771088286845	0	Junction
ENSG00000155229.20	chr10:97461008-97461495(-)	MMS19	0.0447693421148149	1.47331366468494	1.11320529326133	0.26632967359408105	0.6191162733574539	-5.51515573442569	0	Junction
ENSG00000136457.9	chr17:50465050-50465293(-)	CHAD	-0.12050347834607199	-1.50311344754312	-1.1131045625526799	0.266372872461987	0.619201028088839	-4.78492307790852	0	Junction
ENSG00000074603.18	chr15:65480400-65481514(-)	DPP8	0.0296345116925457	2.8046685633397104	1.1130863549203702	0.266380681412696	0.619201028088839	-5.803807673686969	0	Junction
ENSG00000237296.9	chr16:22451659-22454701(+)	SMG1P1	-0.0506156192557804	1.62109844848129	-1.11307927515315	0.266383717849825	0.619201028088839	-5.549584484122059	0	Junction
ENSG00000119778.14	chr2:23828940-23833918(-)	ATAD2B	0.0551746026303737	0.243334474654728	1.11307863097974	0.26638399413016395	0.619201028088839	-5.15159938803755	0	Junction
ENSG00000079337.15	chr12:47738094-47738192(-)	RAPGEF3	-0.0496519739509188	1.8852003962931498	-1.11306418992089	0.266390187825837	0.619201028088839	-5.605833086664161	0	Junction
ENSG00000156395.12	chr10:105043129-105089774(+)	SORCS3	-0.0467360496417124	1.03271889824957	-1.113047793614	0.266397220237925	0.619201028088839	-5.42153873968215	0	Junction
ENSG00000132953.16	chr13:20788617-20790461(-)	XPO4	0.0482095355176756	0.7810875073914642	1.11303980604697	0.266400646169453	0.619201028088839	-5.323515263751419	0	Junction
ENSG00000187778.13	chr12:49564896-49565528(-)	MCRS1	-0.0363423714946717	1.9115059804736299	-1.1130307066869498	0.266404548994994	0.619201028088839	-5.619643006731429	0	Junction
ENSG00000258388.7	chr6:32167006-32167086(+)	PPT2-EGFL8	-0.0848508953711559	-0.664894091026197	-1.11300626780008	0.26641503132461203	0.619201028088839	-4.9281144219142305	0	Junction
ENSG00000117151.12	chr1:84563419-84563734(-)	CTBS	0.0488800435694401	0.989197202111785	1.11300335508442	0.26641628066589	0.619201028088839	-5.37875300644228	0	Junction
ENSG00000160766.14	chr1:155216622-155216856(-)	GBAP1	-0.0832318340633809	-0.35561292598094396	-1.11300028724609	0.266417596547783	0.619201028088839	-5.005980167097991	0	Junction
ENSG00000168763.15	chr2:96825202-96826832(+)	CNNM3	-0.0527986754324005	0.524960949740968	-1.11299571251895	0.266419558784887	0.619201028088839	-5.235064869767379	0	Junction
ENSG00000117114.19	chr1:81952143-81955876(+)	ADGRL2	-0.0961096238570238	-1.0152658130716001	-1.11299099330641	0.266421583006555	0.619201028088839	-4.8767735449662695	0	Junction
ENSG00000075239.13	chr11:108141701-108142436(+)	ACAT1	-0.0249847429423006	3.25425535303682	-1.11298533096397	0.266424011780922	0.619201028088839	-5.87409950090912	0	Junction
ENSG00000141425.17	chr18:36033838-36040806(-)	RPRD1A	-0.0627396698986489	0.149033897870949	-1.1129794362996699	0.266426540222416	0.619201028088839	-5.13877987967978	0	Junction
ENSG00000135486.17	chr12:54282487-54282572(+)	HNRNPA1	-0.0364729472466834	5.08340274784907	-1.11297011407677	0.26643053890553603	0.619201028088839	-6.0870393821990705	0	Junction
ENSG00000130787.13	chr12:122850912-122851235(+)	HIP1R	-0.0433716457130871	1.97884010097924	-1.11294486388605	0.266441369954513	0.619210381791548	-5.6285405306111205	0	Junction
ENSG00000132199.18	chr18:694335-697239(-)	ENOSF1	-0.0593612683616416	1.11602072419543	-1.11294196262036	0.266442614469576	0.619210381791548	-5.41464378545182	0	Junction
ENSG00000108825.17	chr17:42964238-42970288(-)	PTGES3L-AARSD1	0.10858038872116803	-1.09784022559382	1.11289764179406	0.266461626649237	0.619239467153562	-4.87501817064417	0	Junction
ENSG00000100722.18	chr14:88609404-88609714(+)	ZC3H14	-0.0398229477203366	1.34295279927441	-1.11288997754622	0.26646491445502696	0.619239467153562	-5.47601464670906	0	Junction
ENSG00000157637.12	chr17:81272628-81275968(-)	SLC38A10	-0.0500097270840203	0.876443835552457	-1.1128581183461002	0.266478581701585	0.619239467153562	-5.340205426709769	0	Junction
ENSG00000203668.2	chr1:241636074-241639881(-)	CHML	0.0972993290518311	-1.1634006147273301	1.1128573764493899	0.26647889997288604	0.619239467153562	-4.83971225744281	0	Junction
ENSG00000197283.13	chr6:33438292-33438418(+)	SYNGAP1	0.0315554868393307	3.1167975713803	1.11284514242027	0.26648414836988105	0.619239467153562	-5.85790065962508	0	Junction
ENSG00000114374.12	chrY:12811782-12812829(+)	USP9Y	0.0448532932441577	-0.765669188757765	1.1128363949331201	0.266487901084577	0.619239467153562	-5.27082419173992	0	Junction
ENSG00000113504.20	chr5:1053483-1057470(-)	SLC12A7	-0.0726052687578625	-0.0962854379460969	-1.11283574334728	0.26648818061954505	0.619239467153562	-5.07147656958974	0	Junction
ENSG00000108953.16	chr17:1345500-1354210(-)	YWHAE	-0.0210847950094215	5.9895791704355	-1.11282834164372	0.266491356017329	0.619239467153562	-6.17771234455356	0	Junction
ENSG00000123609.10	chr2:151270876-151271625(-)	NMI	0.0881072365600765	-0.892373113097077	1.11282317278838	0.266493573518529	0.619239467153562	-4.88924731902254	0	Junction
ENSG00000157554.18	chr21:38391716-38392375(-)	ERG	-0.0984093566025508	-0.936636287205715	-1.11281894842276	0.26649538583173	0.619239467153562	-4.88027504334363	0	Junction
ENSG00000138835.22	chr9:113523042-113529220(+)	RGS3	0.0815284363738117	-0.6418555768053861	1.11280243162871	0.266502471854057	0.6192465783439871	-4.94002607693809	0	Junction
ENSG00000171862.9	chr10:87909581-87925512(+)	PTEN	0.12128349567592998	-1.2836762190821398	1.1127641931242298	0.266518877407435	0.619275343904999	-4.81907692793405	0	Junction
ENSG00000121851.12	chr1:145977852-145977982(+)	POLR3GL	-0.0350833294175434	1.7961091898488302	-1.1127255887318	0.266535440646244	0.619304474984645	-5.593963469477	0	Junction
ENSG00000198833.6	chr6:89329958-89333085(-)	UBE2J1	0.0303849054956758	2.59487444677734	1.11271214050937	0.266541210781515	0.619308527407204	-5.76830255601765	0	Junction
ENSG00000125730.16	chr19:6712624-6713188(-)	C3	0.0630985380484534	3.07098779243263	1.112699498978	0.266546634874149	0.619311775689389	-5.85037658638826	0	Junction
ENSG00000131697.17	chr1:5952837-5961793(-)	NPHP4	-0.0507836943063328	0.791322595438644	-1.1126637687864298	0.266561966013667	0.619332538894969	-5.31415219949616	0	Junction
ENSG00000144749.13	chr3:66398184-66398969(-)	LRIG1	0.0408746367567196	3.10421080696775	1.11265990572595	0.266563623615272	0.619332538894969	-5.855420073602789	0	Junction
ENSG00000124181.14	chr20:41165368-41165449(+)	PLCG1	-0.0270781105826742	3.13388904373502	-1.11264397426355	0.266570459725768	0.619339067292717	-5.85835917265157	0	Junction
ENSG00000106701.11	chr9:105506609-105508616(+)	FSD1L	-0.0391780975593568	1.7096085880835399	-1.11262701817683	0.26657773563045	0.6193429423946889	-5.569031724766741	0	Junction
ENSG00000150991.14	chr12:124913775-124914586(-)	UBC	-0.0295899943946669	7.780852789330491	-1.11261207792649	0.266584146647737	0.6193429423946889	-6.35955207640985	0	Junction
ENSG00000127081.13	chr9:92875060-92877889(-)	ZNF484	-0.0526118510832978	0.7398660625977729	-1.11261193853821	0.266584206461204	0.6193429423946889	-5.32462334529122	0	Junction
ENSG00000114374.12	chrY:12725226-12726574(+)	USP9Y	0.0410947910411389	-0.4198864467691629	1.11259439552955	0.266591734486355	0.619348596197298	-5.374905947491231	0	Junction
ENSG00000158636.16	chr11:76451958-76453313(+)	EMSY	-0.0446438421703563	1.05246241493462	-1.1125875019896398	0.266594692670318	0.619348596197298	-5.3843221779310095	0	Junction
ENSG00000029725.16	chr17:5338139-5346789(+)	RABEP1	-0.0222223577318376	3.72738654490344	-1.1125425517650702	0.266613982449971	0.619356811443314	-5.93663852663531	0	Junction
ENSG00000136699.19	chr2:130173657-130174913(-)	SMPD4	-0.055298844195729	0.3780385032881439	-1.11252362873894	0.266622103298524	0.619356811443314	-5.1963890847178895	0	Junction
ENSG00000165630.13	chr10:13616554-13630259(+)	PRPF18	0.0318651851483075	2.1168650901581003	1.1125225945802801	0.26662254711438	0.619356811443314	-5.66663049358941	0	Junction
ENSG00000120656.11	chr1:28622166-28642991(-)	TAF12	-0.0453846106629513	0.9737899666332801	-1.1125197555133202	0.266623765520891	0.619356811443314	-5.38137532769089	0	Junction
ENSG00000168014.16	chr11:74095409-74098008(-)	C2CD3	-0.0686252177013001	-0.306019875838296	-1.1125182740414399	0.266624401306995	0.619356811443314	-5.01362000150101	0	Junction
ENSG00000213064.9	chr1:168236625-168236711(+)	SFT2D2	0.0479516581090082	1.1246175613226201	1.11250438872547	0.266630360357899	0.619356811443314	-5.41938402632573	0	Junction
ENSG00000196218.12	chr19:38565772-38566910(+)	RYR1	-0.0738314647230252	0.39130882225788	-1.11250211547898	0.266631335957827	0.619356811443314	-5.20048662004387	0	Junction
ENSG00000123124.13	chr8:86398480-86398571(+)	WWP1	0.0273016674885774	2.92442104512735	1.1124921038372901	0.26663563264261103	0.619356811443314	-5.82559050154382	0	Junction
ENSG00000184967.6	chr12:132151645-132151737(+)	NOC4L	-0.0735852145731651	-0.0656958235456639	-1.1124881162441	0.26663734400672195	0.619356811443314	-5.07291875199294	0	Junction
ENSG00000149761.8	chr11:64229345-64229477(+)	NUDT22	-0.0427920503079411	1.29974750445	-1.11248543995439	0.26663849260010103	0.619356811443314	-5.45855170603337	0	Junction
ENSG00000132932.16	chr13:25860257-25860803(+)	ATP8A2	0.0406517914929113	1.5086557290601799	1.1124493096961598	0.266653999094211	0.6193834774502739	-5.53860397954792	0	Junction
ENSG00000004866.19	chr7:117138533-117170861(+)	ST7	0.0444852625388697	1.0269576174146802	1.1124314994554398	0.266661643176683	0.619391880130665	-5.383508296303309	0	Junction
ENSG00000119685.19	chr14:75661638-75663054(+)	TTLL5	-0.10269413376696301	-1.15466914381058	-1.1124113097193702	0.26667030871187103	0.61940265511436	-4.83258102765872	0	Junction
ENSG00000171763.17	chr15:45417400-45418556(+)	SPATA5L1	0.0684881993421396	-0.22904175920621	1.1123724624392701	0.266686982704964	0.619417822471789	-5.0534016059862	0	Junction
ENSG00000146433.8	chr6:158580996-158583953(+)	TMEM181	0.0276640893764413	3.36750212693368	1.11237131610429	0.26668747474472304	0.619417822471789	-5.88865344801284	0	Junction
ENSG00000143624.13	chr1:153751240-153752278(+)	INTS3	0.0346066149914149	2.25854251200161	1.11236795135377	0.26668891899550895	0.619417822471789	-5.70092269770458	0	Junction
ENSG00000076555.15	chr12:109216707-109216795(+)	ACACB	-0.0811718455073749	-0.268706357526291	-1.1123095767696203	0.266713975959383	0.619456575557376	-5.0202069315937194	0	Junction
ENSG00000128908.15	chr15:41058782-41059866(-)	INO80	-0.0433418904687021	1.01435814257752	-1.1123044316730601	0.266716184541285	0.619456575557376	-5.37830504185511	0	Junction
	chr11:118519797-118519960(+)		-0.0336433428144326	1.87548189438835	-1.1123009359716398	0.266717685111758	0.619456575557376	-5.61226532867368	0	Junction
ENSG00000177182.10	chr8:61288139-61299676(+)	CLVS1	0.045686323396197	1.8680336648822	1.11227803041828	0.266727517731104	0.61947005895833	-5.6446018697195806	0	Junction
ENSG00000182901.16	chr1:240930769-240936599(-)	RGS7	0.0347639034791787	3.17651618882572	1.1122615663778201	0.26673458537022104	0.6194771204302071	-5.86087705285348	0	Junction
ENSG00000128928.8	chr15:40407726-40407938(+)	IVD	-0.0348092078318514	2.33788572792617	-1.1122380186660001	0.266744694093574	0.61949124434127	-5.716221316454691	0	Junction
ENSG00000006125.16	chr17:35608388-35624396(+)	AP2B1	0.0200032453922358	4.33705017661028	1.11222799505084	0.26674899718017103	0.619491884945343	-6.010830973387709	0	Junction
ENSG00000103657.13	chr15:63609267-63612250(-)	HERC1	0.0285528083733477	2.72310506261398	1.11221100012296	0.266756293125138	0.6194994759722571	-5.7962133385397605	0	Junction
ENSG00000130227.16	chr8:21985692-21987140(+)	XPO7	-0.0284656116394022	2.4348134423878904	-1.11219163780271	0.266764605562728	0.6195015813745771	-5.73648445130651	0	Junction
ENSG00000107854.5	chr10:91798890-91812982(+)	TNKS2	0.0397516726205702	1.45046699230443	1.1121901266136298	0.26676525433883	0.6195015813745771	-5.51129877551439	0	Junction
ENSG00000074603.18	chr15:65456372-65463760(-)	DPP8	0.0316321168802023	2.55988941133373	1.11216655969174	0.26677537211230395	0.619515724866774	-5.76129441951188	0	Junction
ENSG00000120008.15	chr10:120905417-120905875(+)	WDR11	0.037388505304312994	1.4816910030264598	1.1121562567551397	0.266779795462168	0.619516644328557	-5.51764301439042	0	Junction
ENSG00000130997.16	chr4:2171182-2173954(-)	POLN	0.0526454610409384	0.8886417993318051	1.11213550977731	0.266788702895915	0.6195196271461789	-5.33876753817025	0	Junction
ENSG00000184925.11	chr9:136952733-136952891(+)	LCN12	-0.12271365625907599	-1.38867916521587	-1.11213450380242	0.266789134802823	0.6195196271461789	-4.79523325336165	0	Junction
	chr17:81385175-81385299(-)		-0.106069015537244	-0.929153041622353	-1.1120893136588101	0.26680853731115	0.6195553295677739	-4.89803648130161	0	Junction
ENSG00000119616.11	chr14:74713260-74713484(+)	FCF1	0.0725428474808713	-0.39703258074422904	1.11202827460311	0.266834746139117	0.619603469795903	-5.00557935809877	0	Junction
ENSG00000107937.18	chr10:1014313-1015752(+)	GTPBP4	-0.0347472821285728	2.01509772607627	-1.1120222696667301	0.266837324622782	0.619603469795903	-5.64265505450702	0	Junction
ENSG00000146263.11	chr6:97272882-97272974(-)	MMS22L	-0.0861497386648745	-1.27900986438133	-1.1120082803526699	0.266843331617062	0.61960692393751	-4.81437876295462	0	Junction
ENSG00000103126.14	chr16:297227-297721(-)	AXIN1	-0.0637330077531049	0.307206221484249	-1.1120000443854399	0.266846868174953	0.61960692393751	-5.17386394428237	0	Junction
ENSG00000145730.20	chr5:103028239-103028886(+)	PAM	0.0267618968176282	4.858753105825389	1.11198970975006	0.26685130595529394	0.619607875418092	-6.06849616178272	0	Junction
ENSG00000136731.12	chr2:128173940-128174772(+)	UGGT1	0.0354130324745284	1.5696442707121598	1.1119627467053201	0.26686288435600797	0.619612500553464	-5.53953133073831	0	Junction
ENSG00000051128.18	chr19:18932133-18932923(-)	HOMER3	-0.0587708283310749	0.873581772841885	-1.11194890963626	0.266868826369004	0.619612500553464	-5.34052538688144	0	Junction
ENSG00000233369.7	chr7:73190138-73190754(+)	GTF2IP4	-0.13266187561496	-1.4637434817556398	-1.11194246166902	0.266871595332349	0.619612500553464	-4.7813812239774105	0	Junction
ENSG00000175899.14	chr12:9072487-9072652(-)	A2M	-0.044099290548793	4.25052853939001	-1.1119367889845	0.266874031380904	0.619612500553464	-6.00232377597582	0	Junction
ENSG00000144847.12	chr3:118904799-118905595(-)	IGSF11	-0.0360307557929043	2.34438344728433	-1.1119330934146998	0.26687561839570606	0.619612500553464	-5.71641261909299	0	Junction
ENSG00000162951.10	chr2:80303879-80304151(-)	LRRTM1	-0.0677535365954369	0.24126451800697798	-1.1119287907945	0.266877466108693	0.619612500553464	-5.21450206498215	0	Junction
ENSG00000083799.17	chr16:50750203-50751603(+)	CYLD	0.024048003275143996	4.00750438068537	1.1119122730378501	0.266884559559918	0.6196158855860711	-5.97231912875188	0	Junction
ENSG00000084636.17	chr1:31661705-31662333(-)	COL16A1	-0.0435767323710428	2.77673828397861	-1.11190663639267	0.266886980213075	0.6196158855860711	-5.79591116107	0	Junction
ENSG00000008710.18	chr16:2112964-2113040(-)	PKD1	0.0635704953174913	0.594115329869611	1.11189605543154	0.266891524240056	0.619617083465039	-5.29350319690288	0	Junction
ENSG00000141510.16	chr17:7676623-7687376(-)	TP53	0.0790387739355065	0.0469640547880863	1.11187562221258	0.266900299501302	0.6196239221596479	-5.11592240427179	0	Junction
ENSG00000163138.18	chr4:20707871-20709682(+)	PACRGL	0.042792073594033996	1.8860459158612901	1.11187043757027	0.266902526132282	0.6196239221596479	-5.6143207324467	0	Junction
ENSG00000024048.10	chr6:42663420-42665408(+)	UBR2	-0.0321993565272234	2.18717290843349	-1.11184490423313	0.26691349203625897	0.619627633229192	-5.68004457026303	0	Junction
ENSG00000196576.14	chr22:50280671-50280743(-)	PLXNB2	0.0500911878611176	1.2818336502737702	1.11183612257468	0.266917263601985	0.619627633229192	-5.46694585977329	0	Junction
ENSG00000170832.12	chr17:60265475-60265975(-)	USP32	-0.0257372304087373	3.2217860402791203	-1.1118317742062198	0.266919131162332	0.619627633229192	-5.86773841149086	0	Junction
ENSG00000176438.12	chr14:95443290-95444484(-)	SYNE3	-0.0639060445776921	0.256225519822274	-1.1118291989377098	0.266920237206561	0.619627633229192	-5.16962313633821	0	Junction
ENSG00000237441.9	chr6:33295046-33295126(-)	RGL2	-0.0413479001400247	1.48658773110761	-1.11181010113518	0.266928439562379	0.6196341479358771	-5.5028213774844	0	Junction
ENSG00000183527.11	chr21:39181879-39183251(-)	PSMG1	0.0632027522684599	0.0430419780336591	1.11180390699892	0.266931099932513	0.6196341479358771	-5.13182689877568	0	Junction
ENSG00000145868.16	chr5:148414307-148415927(+)	FBXO38	-0.0381665526152265	1.5168805566278503	-1.11179042341921	0.266936891168514	0.6196382405118189	-5.521374948380001	0	Junction
ENSG00000082516.8	chr5:154907819-154911726(-)	GEMIN5	-0.0409563948096016	1.31766144992901	-1.11173741735577	0.266959658265128	0.6196817382844421	-5.466334979824411	0	Junction
ENSG00000151806.13	chr4:44689976-44690716(+)	GUF1	0.034800071558918996	1.97394176797368	1.1117221082650501	0.26696623405576103	0.6196876511434829	-5.64046933690034	0	Junction
ENSG00000137841.11	chr15:40297960-40298222(-)	PLCB2	-0.0902466795251792	-0.43307901104530605	-1.11168268193112	0.26698316956193696	0.619706453217051	-5.01799164564555	0	Junction
ENSG00000163939.18	chr3:52550818-52554723(-)	PBRM1	-0.0791222141438821	-0.685938653184717	-1.1116822328614	0.266983362463247	0.619706453217051	-4.93095366890434	0	Junction
ENSG00000158805.11	chr16:89723184-89723259(+)	ZNF276	-0.0545929135566519	0.529417259579819	-1.11167164132779	0.266987912164887	0.619706453217051	-5.23848810929281	0	Junction
ENSG00000088881.20	chr20:2751988-2752085(+)	EBF4	-0.11472974524778501	-1.45354306288755	-1.11166573638194	0.266990448718047	0.619706453217051	-4.78682482757339	0	Junction
ENSG00000176619.11	chr19:2435172-2438162(-)	LMNB2	-0.0613540299309923	0.23822454602005605	-1.11165411379802	0.266995441412262	0.619708690817534	-5.15092004970088	0	Junction
ENSG00000008300.15	chr3:48650582-48650891(-)	CELSR3	-0.0507122954618409	0.9334647002099941	-1.1116202642783002	0.267009982461933	0.6197330901879571	-5.3609872538570995	0	Junction
ENSG00000104549.11	chr8:125003429-125005524(+)	SQLE	-0.044853738689089005	2.2528934514819703	-1.1115994420864	0.26701892751415496	0.619738938859261	-5.701259790816281	0	Junction
ENSG00000134283.17	chr12:42375075-42384899(+)	PPHLN1	-0.108113857821956	-0.9575678844347378	-1.11159457644639	0.267021017785209	0.619738938859261	-4.86908066846164	0	Junction
ENSG00000173230.15	chr3:121718502-121722261(-)	GOLGB1	0.0744212561575302	-0.18638510997214702	1.1115862637921599	0.267024588914117	0.619738938859261	-5.0518441385777	0	Junction
ENSG00000085872.14	chr19:16523291-16525241(-)	CHERP	0.10216295633680901	-1.11924094638922	1.11153664226009	0.26704590708581	0.619779065125828	-4.84688365111062	0	Junction
ENSG00000132613.14	chr16:70677900-70678251(-)	MTSS1L	-0.0325287607071471	4.26334625649201	-1.11149969348508	0.267061781609865	0.619781153248812	-5.99996848592134	0	Junction
ENSG00000153956.15	chr7:82066525-82084768(-)	CACNA2D1	0.0299945905464073	2.82257580195457	1.1114918228406598	0.26706516320626394	0.619781153248812	-5.80919274369237	0	Junction
ENSG00000115464.14	chr2:61293551-61294948(-)	USP34	0.0279517832476813	2.53647706329969	1.11148889165206	0.267066422589326	0.619781153248812	-5.7542323739586605	0	Junction
ENSG00000141698.16	chr17:41828953-41830800(-)	NT5C3B	0.0246515540017999	3.85761154902884	1.1114882624470301	0.26706669292734897	0.619781153248812	-5.95367705978271	0	Junction
	chr17:42460913-42460972(+)		0.12965352722596998	-1.73401588911648	1.1114876583949	0.267066952458601	0.619781153248812	-4.79698329833609	0	Junction
ENSG00000117410.13	chr1:43976380-43976589(+)	ATP6V0B	-0.0287989308038772	4.1134132048459	-1.11146050737048	0.26707861808748895	0.6197906147770699	-5.982888380368639	0	Junction
ENSG00000196367.12	chr7:99011536-99012070(+)	TRRAP	-0.0358716256612053	1.74185243268299	-1.11145941400552	0.267079087866815	0.6197906147770699	-5.57742109156404	0	Junction
	chrX:115730859-115736927(+)		-0.103565228822657	-0.125239239352715	-1.11144802350371	0.267083981986859	0.619792621918756	-5.2069064335572195	0	Junction
ENSG00000077782.19	chr8:38417417-38417869(-)	FGFR1	0.0417509368923573	2.1262460281259	1.11143680578732	0.26708880192726503	0.6197944568618979	-5.67196512145563	0	Junction
ENSG00000134330.18	chr2:9476040-9478221(+)	IAH1	-0.0355761148252449	1.92742366722467	-1.11140260027816	0.26710349945295797	0.619813074844636	-5.6262163615934	0	Junction
ENSG00000144712.11	chr3:12808334-12810058(+)	CAND2	-0.110238740516172	-1.4047885976707801	-1.11139937884698	0.267104883675937	0.619813074844636	-4.79559089656084	0	Junction
ENSG00000186472.19	chr7:83156393-83162344(-)	PCLO	0.0494345354903131	1.51051475599415	1.1113502443578	0.26712599698322004	0.619834044712283	-5.54325605414147	0	Junction
ENSG00000065609.14	chr6:83560948-83575009(-)	SNAP91	0.031497319322937	2.8879461615693502	1.11134924110156	0.267126428098867	0.619834044712283	-5.82252369258988	0	Junction
ENSG00000083838.15	chr19:58477827-58478086(+)	ZNF446	-0.0697304555629489	0.0284595836824567	-1.1113472315327801	0.267127291644945	0.619834044712283	-5.10410232905433	0	Junction
ENSG00000130227.16	chr8:21971969-21974669(+)	XPO7	-0.10488180219544198	-1.0979585214602	-1.1113408395053301	0.267130038421298	0.619834044712283	-4.85054107021282	0	Junction
ENSG00000066739.11	chr14:96345386-96347178(-)	ATG2B	-0.0368772890721254	1.7740708833573702	-1.11131853848892	0.267139621746935	0.619846931370727	-5.59191589820601	0	Junction
ENSG00000118058.20	chr11:118491310-118491743(+)	KMT2A	-0.0337315174524784	1.97328269134362	-1.11128372821408	0.26715458110005397	0.619869929598262	-5.634982088153929	0	Junction
ENSG00000183117.18	chr8:3399530-3406026(-)	CSMD1	-0.0419680755272741	1.21969212682039	-1.11127672002618	0.267157592865763	0.619869929598262	-5.44803337121658	0	Junction
ENSG00000184867.13	chrX:101658143-101658460(-)	ARMCX2	0.0454736790391705	1.82533265358893	1.1112337265053602	0.26717606982569103	0.619903450193624	-5.612560785732501	0	Junction
ENSG00000166478.9	chr11:9496379-9497674(+)	ZNF143	-0.0464332219776286	0.8033335751488309	-1.1112144659688798	0.267184347548848	0.619913305807048	-5.3155627249455994	0	Junction
ENSG00000165973.18	chr11:20927443-20928376(+)	NELL1	0.0678809643708976	0.0155108271762568	1.11119973435976	0.26719067896561605	0.619918645428144	-5.11575956964392	0	Junction
ENSG00000120306.9	chr5:140175286-140243304(+)	CYSTM1	0.192392502914518	-1.93758998358032	1.11117583972089	0.267200948730493	0.619925597897653	-4.75134145103154	0	Junction
ENSG00000151338.18	chr14:37265282-37266937(+)	MIPOL1	0.0942379675029138	-1.10425382959901	1.11117215702911	0.26720253155239804	0.619925597897653	-4.85429133151166	0	Junction
ENSG00000110002.15	chr11:124145364-124145865(+)	VWA5A	-0.0700554509018974	-0.174140887825576	-1.11116463217703	0.26720576575594396	0.619925597897653	-5.085367765380901	0	Junction
ENSG00000185722.16	chr17:4177303-4178856(-)	ANKFY1	0.0298155936528866	2.4024247650114705	1.1111303253599498	0.267220511269274	0.619950457679718	-5.73199785922822	0	Junction
ENSG00000149972.10	chr11:100191254-100193487(+)	CNTN5	0.0896920503833344	-0.8821519717492879	1.1111046135459899	0.26723156290746697	0.619957045034997	-4.90935221606489	0	Junction
ENSG00000115806.12	chr2:170950291-170951327(+)	GORASP2	-0.0354912304603336	1.8513117612913899	-1.11109623196447	0.267235165607764	0.619957045034997	-5.61163580357751	0	Junction
ENSG00000168701.18	chr16:67228415-67228494(+)	TMEM208	-0.0317352135362411	2.5396443243465696	-1.11109559016659	0.267235441476584	0.619957045034997	-5.75490919200161	0	Junction
ENSG00000166111.9	chr12:108961048-108972404(-)	SVOP	0.0353208892155082	2.4127872794167002	1.11106868007631	0.26724700862042106	0.6199617130075	-5.746739324577	0	Junction
ENSG00000198860.11	chr1:184054864-184095689(+)	TSEN15	0.0534491629483429	1.3935180051173899	1.11106497879121	0.267248599623061	0.6199617130075	-5.51919055643586	0	Junction
ENSG00000140463.13	chr15:72716851-72722793(+)	BBS4	0.0490574075688961	0.5901268560902609	1.11106278054756	0.267249544544303	0.6199617130075	-5.26752185738004	0	Junction
ENSG00000149294.16	chr11:113246371-113255876(+)	NCAM1	0.12377877893109698	0.381561494859229	1.1110348473784	0.267261551896823	0.6199675441808371	-5.25636508637261	0	Junction
ENSG00000168067.11	chr11:64797535-64797625(-)	MAP4K2	-0.0423598978948798	1.09034833896652	-1.1110204952895701	0.267267721430777	0.6199675441808371	-5.3976099204302	0	Junction
ENSG00000104973.15	chr19:49819297-49828448(+)	MED25	-0.0553743765511376	0.504430464407005	-1.11102034510754	0.267267785990065	0.6199675441808371	-5.23439846102457	0	Junction
ENSG00000020426.10	chr14:60809501-60811986(+)	MNAT1	0.0914415314520951	-0.37030011588312794	1.11099993367758	0.26727656042443904	0.6199675441808371	-5.01853494165253	0	Junction
ENSG00000160741.16	chr1:153952835-153953265(-)	CRTC2	-0.0633706781892412	0.19349777407529198	-1.1109944489865802	0.267278918208939	0.6199675441808371	-5.14479746097095	0	Junction
ENSG00000064687.12	chr19:1058748-1058819(+)	ABCA7	-0.0906226974440219	-0.8125473168567281	-1.11098636394224	0.267282393871616	0.6199675441808371	-4.89571422898952	0	Junction
ENSG00000185864.16	chr16:21839141-21839249(-)	NPIPB4	-0.13659526751887302	-0.310155881088422	-1.11098378181795	0.26728350390215805	0.6199675441808371	-5.09428203636772	0	Junction
ENSG00000125122.15	chr16:67207774-67207872(-)	LRRC29	-0.0895259813866587	-0.8889779937978771	-1.1109774733849298	0.26728621585058304	0.6199675441808371	-4.88342281370151	0	Junction
ENSG00000168522.12	chr8:43056547-43064100(+)	FNTA	-0.11699217851339999	-1.3460736790992298	-1.1109725525316398	0.26728833130199203	0.6199675441808371	-4.80259806174125	0	Junction
ENSG00000099956.18	chr22:23816937-23825224(+)	SMARCB1	-0.0296534074340442	2.49059708919146	-1.11095525987882	0.267295765422815	0.6199683814291429	-5.74805540587287	0	Junction
ENSG00000148341.17	chr9:129014905-129021090(-)	SH3GLB2	-0.0295569179840633	3.04517020250057	-1.11094362187948	0.26730076868539004	0.6199683814291429	-5.8407930660154905	0	Junction
ENSG00000168010.10	chr11:72825408-72826172(+)	ATG16L2	-0.0558189730904763	0.70126974521897	-1.11094358785436	0.26730078331313895	0.6199683814291429	-5.2824408020011795	0	Junction
ENSG00000090273.13	chr1:26924167-26941456(+)	NUDC	0.029603190776830005	3.2468308736927303	1.11090404614725	0.267317783071088	0.6199912398321911	-5.87670617481247	0	Junction
ENSG00000070061.14	chr9:108901682-108902838(-)	IKBKAP	0.035018175306937994	2.10715271342991	1.1108997428774299	0.267319633176485	0.6199912398321911	-5.670016548497929	0	Junction
ENSG00000105520.10	chr19:11361489-11362512(+)	PLPPR2	-0.0626989298174718	0.56973214362617	-1.1108893551576	0.267324099206758	0.6199912398321911	-5.260759844551809	0	Junction
ENSG00000067141.16	chr15:73270234-73270315(+)	NEO1	0.0286725063063459	3.06378848618587	1.1108831646126498	0.267326760754818	0.6199912398321911	-5.85167812839223	0	Junction
ENSG00000100296.13	chr22:29528467-29529161(-)	THOC5	-0.035885088967104	1.97434503057847	-1.11086727919509	0.26733359057687	0.619997732001854	-5.63671102597357	0	Junction
ENSG00000072121.15	chr14:67806676-67807397(-)	ZFYVE26	0.0510428195220385	0.5177632311753559	1.11082177781435	0.26735315423781	0.6200141051343578	-5.240783280974741	0	Junction
ENSG00000213445.9	chr11:65645130-65645853(+)	SIPA1	-0.0572650165309166	0.42152802072469003	-1.1108211271243997	0.267353434014017	0.6200141051343578	-5.21696471900371	0	Junction
ENSG00000197619.13	chr19:51994838-52001812(-)	ZNF615	-0.0953084880495807	-1.03658664546847	-1.11081579477494	0.267355726764128	0.6200141051343578	-4.86623567028854	0	Junction
ENSG00000167972.13	chr16:2289621-2292139(-)	ABCA3	0.0282162190056189	2.66177125485352	1.1108043965303	0.26736062771249103	0.6200141051343578	-5.7859903806340895	0	Junction
ENSG00000205572.9	chr5:70025732-70026406(+)	SERF1B	0.0700609226107644	-0.17301836983557	1.1107950150103	0.267364661568308	0.6200141051343578	-5.05499122539586	0	Junction
ENSG00000063601.16	chrX:150736781-150737241(+)	MTMR1	-0.0367931301012114	1.81608806050298	-1.11079461329602	0.26736483429791896	0.6200141051343578	-5.59963812771839	0	Junction
ENSG00000110321.15	chr11:10801775-10802048(-)	EIF4G2	0.0172544974423276	5.49084028095433	1.1107841301684498	0.267369341873472	0.620015211108734	-6.129497619215679	0	Junction
ENSG00000089818.16	chr12:8092785-8092871(+)	NECAP1	0.0252588305492136	3.63927208977201	1.11075029900132	0.267383889086781	0.620032030720917	-5.929166429241951	0	Junction
ENSG00000154133.14	chr11:124897262-124897725(-)	ROBO4	-0.0879517387147932	-0.20246208994521397	-1.11074851427426	0.26738465652464	0.620032030720917	-5.04382738581885	0	Junction
ENSG00000174720.15	chr4:112653237-112654067(+)	LARP7	0.0297460582716555	2.2988561056291403	1.11072447924946	0.26739499180376103	0.620046649896943	-5.710365295259759	0	Junction
ENSG00000025423.11	chr12:56763423-56773833(+)	HSD17B6	-0.10820091908433101	-1.04014018995099	-1.1106750600485902	0.26741624337567804	0.6200865814052839	-4.86673040411023	0	Junction
ENSG00000112874.9	chr5:103559469-103560042(-)	NUDT12	-0.0431780754012055	1.38643753633129	-1.1106602442931899	0.267422614772037	0.620092007978844	-5.49722807687083	0	Junction
ENSG00000139220.16	chr12:81374769-81375795(-)	PPFIA2	0.0350430268917419	2.42808274974405	1.11062555506277	0.26743753300622797	0.6201172522563001	-5.73814840045915	0	Junction
ENSG00000137817.16	chr15:72251256-72253436(-)	PARP6	0.0252269383760982	3.12119628403845	1.11061159890134	0.26744353506804897	0.620121821827265	-5.85822832750624	0	Junction
ENSG00000106524.8	chr7:16600946-16602379(-)	ANKMY2	0.0323567860934639	2.92058864728725	1.11059167107024	0.267452105499396	0.6201235279104921	-5.82812740635699	0	Junction
ENSG00000136932.13	chr9:97913559-97916163(-)	TRMO	-0.0513426487253594	0.697384496694946	-1.11059114075861	0.26745233357494397	0.6201235279104921	-5.29069793645534	0	Junction
ENSG00000167106.11	chr9:127953605-127979991(-)	FAM102A	-0.13474744962707	-1.19121733909558	-1.11054851243974	0.267470667530951	0.6201526878104561	-4.83377995847713	0	Junction
ENSG00000143149.12	chr1:165667451-165668925(-)	ALDH9A1	-0.0265012897854878	3.58951226226942	-1.11054315211563	0.26747297300688894	0.6201526878104561	-5.92205542407284	0	Junction
ENSG00000106853.17	chr9:111563232-111570090(-)	PTGR1	0.0487926603656938	1.8215946477730802	1.11053305745569	0.267477314758389	0.620153407028444	-5.617163734210861	0	Junction
ENSG00000144591.18	chr2:219505363-219505457(+)	GMPPA	0.0462331204043994	0.7918127373677191	1.11050925324308	0.267487553233041	0.620166541747327	-5.3264986098830995	0	Junction
ENSG00000132294.14	chr8:131959664-131968294(+)	EFR3A	0.0317867064147006	2.7425958666835295	1.1104978866171398	0.26749244224932	0.620166541747327	-5.79717759094422	0	Junction
ENSG00000151240.16	chr10:286348-288363(-)	DIP2C	0.0295695189533858	2.50175601915599	1.110475313457	0.26750215160602897	0.620166541747327	-5.75382567609012	0	Junction
ENSG00000116141.15	chr1:220635530-220635832(+)	MARK1	0.0388492956640191	1.39644113726137	1.11047314823808	0.26750308294091	0.620166541747327	-5.495622358139089	0	Junction
ENSG00000099954.18	chr22:17369910-17477587(+)	CECR2	0.0891068531185027	-0.40670403492267293	1.11047271231278	0.26750327044759603	0.620166541747327	-5.0072121167026795	0	Junction
ENSG00000139323.13	chr12:89492116-89525119(-)	POC1B	-0.0874030232931246	-0.84131141374985	-1.1104636471920701	0.26750716969295396	0.620166541747327	-4.89953708609079	0	Junction
ENSG00000103489.11	chr16:17117980-17127665(-)	XYLT1	0.068846798531808	0.196384331522442	1.1104456172131298	0.26751492517365	0.620175174669371	-5.15078459491529	0	Junction
ENSG00000115109.13	chr2:120160975-120164835(+)	EPB41L5	0.0278656200749377	3.5872277271156605	1.1104289837902	0.267522080072287	0.620182415033299	-5.9187563865001795	0	Junction
ENSG00000104885.17	chr19:2222560-2223280(+)	DOT1L	-0.0879159606188371	-0.7743473757026629	-1.11040866552323	0.26753082019282104	0.620193330060443	-4.90512008606866	0	Junction
ENSG00000065000.15	chr19:2138715-2151238(-)	AP3D1	0.0300954038797246	2.55927997070994	1.1103940923948301	0.267537089101725	0.620198516050889	-5.7666648500804	0	Junction
ENSG00000117335.19	chr1:207761447-207767012(+)	CD46	0.0316756604341953	2.79481192734257	1.11033725783541	0.26756153853924397	0.620236994023309	-5.805087520566231	0	Junction
ENSG00000046889.18	chr8:68080586-68080745(+)	PREX2	0.0344939532823705	3.50768428133954	1.1103280999543501	0.267565478276637	0.620236994023309	-5.9121526658141	0	Junction
ENSG00000106992.17	chr9:127868077-127868320(-)	AK1	0.0465547843585538	3.6107452855532496	1.11032738987254	0.26756578375682	0.620236994023309	-5.92742647082607	0	Junction
ENSG00000122566.20	chr7:26197462-26197621(-)	HNRNPA2B1	-0.0200857848750368	5.81677742175679	-1.11031513150073	0.267571057397899	0.620239871974559	-6.160588098481151	0	Junction
ENSG00000103168.16	chr16:84180345-84181042(-)	TAF1C	-0.0862029638730936	-0.880983266402863	-1.11028982110056	0.267581946343861	0.6202557661328859	-4.89386401352033	0	Junction
ENSG00000184611.11	chr2:162396946-162400188(-)	KCNH7	-0.0853727121333804	-0.9220367137384771	-1.1102002487625	0.267620484277266	0.620335749283482	-4.91140143694584	0	Junction
ENSG00000027697.13	chr6:137206309-137206962(-)	IFNGR1	-0.0393915810985609	2.4721761351011096	-1.1101852520604099	0.267626936888054	0.6203387022236221	-5.74209152370163	0	Junction
ENSG00000177054.13	chr11:19147674-19149186(+)	ZDHHC13	0.0501883650057648	0.7043814181352159	1.1101686862920201	0.26763406474368	0.6203387022236221	-5.3098068708929	0	Junction
ENSG00000111786.8	chr12:120462163-120463949(-)	SRSF9	-0.0243910145168935	3.55731430698396	-1.11016345285441	0.267636316594483	0.6203387022236221	-5.91711699399781	0	Junction
ENSG00000184903.9	chr7:110886696-110963499(-)	IMMP2L	0.06511281534908199	-0.0524718103854493	1.1101516469891002	0.267641396486622	0.6203387022236221	-5.1103763268734905	0	Junction
ENSG00000128833.12	chr15:52219823-52221161(-)	MYO5C	0.0822589001508677	-0.389475054525503	1.11015042570231	0.267641921992362	0.6203387022236221	-5.0112268061571	0	Junction
ENSG00000116406.18	chr1:184708345-184710393(-)	EDEM3	0.0341029782639378	2.13490067239937	1.1101103741157	0.26765915612668106	0.6203692998310429	-5.67434696652321	0	Junction
ENSG00000039523.18	chr16:67545118-67545375(+)	FAM65A	-0.036276877478558	2.4737979785019903	-1.1100640371316899	0.267679095813059	0.6204061672383759	-5.74409253262662	0	Junction
ENSG00000101752.11	chr18:21858647-21864525(+)	MIB1	0.0302523529772483	2.5673356067092996	1.11001503770306	0.267700182315114	0.620445691496496	-5.76339420376419	0	Junction
ENSG00000164796.17	chr8:112351245-112352415(-)	CSMD3	0.0529961157898656	0.6299619784951099	1.10997264218427	0.267718427803667	0.620478630077881	-5.28953975027359	0	Junction
ENSG00000196428.12	chr3:150457128-150458375(+)	TSC22D2	0.0423886506726429	1.67198526706888	1.1099499060404099	0.267728212966122	0.6204919598552651	-5.563020150970821	0	Junction
ENSG00000027001.9	chr13:23730446-23756544(-)	MIPEP	-0.0794965318381019	-0.627524334409146	-1.10993432290375	0.26773491976589703	0.620498154867026	-4.96452166589749	0	Junction
ENSG00000067829.18	chrX:153786948-153787050(-)	IDH3G	-0.0312572600637583	2.51258807313563	-1.1099147347798701	0.26774335042979003	0.6205083448317491	-5.75665473401559	0	Junction
ENSG00000161533.11	chr17:75948458-75949216(-)	ACOX1	0.02481042718832	3.1522765565896296	1.1099041827273002	0.267747892074322	0.62050952163213	-5.86497781790187	0	Junction
ENSG00000166147.13	chr15:48445505-48446705(-)	FBN1	-0.0508977316461844	0.7585767383255991	-1.1098877892618302	0.267754947991167	0.6205165251708629	-5.3058237852423895	0	Junction
ENSG00000129595.12	chr5:112275405-112280271(-)	EPB41L4A	-0.0621193049939955	1.02171745277238	-1.1098681825754801	0.26776338707995395	0.6205175211996921	-5.379889523754259	0	Junction
ENSG00000107242.17	chr9:68923387-68934889(+)	PIP5K1B	-0.0674175546706112	-0.101473797443556	-1.1098584753012901	0.267767565342368	0.6205175211996921	-5.0879011337656905	0	Junction
ENSG00000196419.12	chr22:41647083-41650722(+)	XRCC6	-0.0203269906611326	4.20479665935547	-1.10985484540099	0.267769127757094	0.6205175211996921	-5.9968715757163	0	Junction
ENSG00000171914.15	chr15:62781242-62783770(+)	TLN2	0.0320494324288941	2.66470310985239	1.10984930282525	0.267771513455131	0.6205175211996921	-5.78679150693452	0	Junction
ENSG00000139436.20	chr12:109989069-109989689(-)	GIT2	0.0295317146604995	2.65337158010733	1.10981225558124	0.267787460124886	0.620545126673455	-5.78294909077922	0	Junction
ENSG00000170242.17	chr11:11884581-11891967(+)	USP47	-0.0258098955269849	2.86657530929796	-1.10976283293635	0.267808734700407	0.620577463297224	-5.8159814476357194	0	Junction
ENSG00000177728.15	chr17:75497863-75498174(+)	TMEM94	-0.0292842814473691	2.94018719509921	-1.10976109426602	0.267809483153321	0.620577463297224	-5.83268425867396	0	Junction
ENSG00000255717.6	chr11:62854065-62854518(-)	SNHG1	-0.063682545818353	0.7263461994932471	-1.10970054345424	0.267835549622799	0.6205926243201739	-5.30344862699675	0	Junction
ENSG00000136527.17	chr3:185926735-185937824(-)	TRA2B	-0.0342959461087929	2.37605379077941	-1.1096897630463702	0.26784019065534304	0.6205926243201739	-5.72464581851768	0	Junction
ENSG00000163516.13	chr2:219233192-219233285(+)	ANKZF1	-0.0546401024595679	0.5951586357440269	-1.10967439159636	0.267846808256007	0.6205926243201739	-5.25938050660761	0	Junction
ENSG00000157483.8	chr15:59223192-59224688(-)	MYO1E	-0.0492631211984733	1.4976532863136203	-1.10967378908213	0.267847067648182	0.6205926243201739	-5.515639993209059	0	Junction
ENSG00000115524.15	chr2:197408120-197408368(-)	SF3B1	-0.021426162595752	4.011604399318	-1.10966239062473	0.26785197490216894	0.6205926243201739	-5.974466288000291	0	Junction
ENSG00000108219.14	chr10:80507375-80509300(+)	TSPAN14	-0.0511327503045032	0.8072982606482192	-1.10965706938905	0.26785426581717203	0.6205926243201739	-5.32679886168869	0	Junction
ENSG00000110048.11	chr11:59600874-59601282(-)	OSBP	0.0284839650716612	2.55382327271788	1.1096540056531299	0.267855584832463	0.6205926243201739	-5.76495000888723	0	Junction
ENSG00000186432.8	chr3:160509872-160514076(-)	KPNA4	0.0226171593087461	3.4013515025561696	1.10964905001779	0.267857718367476	0.6205926243201739	-5.8980710358511	0	Junction
ENSG00000144867.11	chr3:133811200-133815589(+)	SRPRB	0.0348818884176492	2.0614962914975403	1.10964904834629	0.267857719087104	0.6205926243201739	-5.66393993899559	0	Junction
ENSG00000144596.12	chr3:14524539-14525436(-)	GRIP2	0.0846072605365777	-0.8912482945568101	1.1096456583307401	0.267859178587217	0.6205926243201739	-4.89521449447018	0	Junction
ENSG00000119139.17	chr9:69237974-69238709(+)	TJP2	-0.050861504517394004	2.9482829879628505	-1.10964281123266	0.267860404349837	0.6205926243201739	-5.826491962278709	0	Junction
ENSG00000089154.10	chr12:120137320-120137544(-)	GCN1	-0.0371823855661407	1.60358497632815	-1.10963320825298	0.267864538754226	0.6205928101576371	-5.54248753130692	0	Junction
ENSG00000173575.19	chr15:92978384-92979134(+)	CHD2	0.0309211027295762	2.41038642421735	1.1096238835877401	0.267868553377061	0.6205928101576371	-5.734079639944531	0	Junction
ENSG00000090376.9	chr12:66217236-66226722(+)	IRAK3	-0.10216938658479902	-1.2323251783126399	-1.10958856134221	0.267883761322904	0.62060358296621	-4.83058139184925	0	Junction
ENSG00000114796.15	chr3:183651277-183653966(+)	KLHL24	-0.0628919602370622	1.20296837266527	-1.1095865984671598	0.267884606453617	0.62060358296621	-5.43512376419594	0	Junction
ENSG00000141295.13	chr17:47839644-47840190(-)	SCRN2	-0.0488317916132387	1.1384550442791102	-1.10957746274471	0.26788853993229	0.62060358296621	-5.42619826324849	0	Junction
ENSG00000196872.11	chr2:98846811-98897376(-)	KIAA1211L	0.0770940399576281	-0.0970297160117844	1.1095684050682	0.267892439846825	0.62060358296621	-5.12841482591382	0	Junction
ENSG00000168487.17	chr8:22194591-22194723(+)	BMP1	-0.0823063590699979	-0.856240737004198	-1.1095557041309099	0.267897908486322	0.62060358296621	-4.88328089351674	0	Junction
ENSG00000197386.10	chr4:3214136-3215109(+)	HTT	0.0310738783730106	2.59863176742852	1.10955407693653	0.26789860911257896	0.62060358296621	-5.7740683503491	0	Junction
ENSG00000153956.15	chr7:82013511-82014400(-)	CACNA2D1	0.0315787543148754	3.02196256037616	1.1095474915258001	0.26790144462672	0.62060358296621	-5.843797643902769	0	Junction
ENSG00000083750.12	chrX:55722286-55727306(+)	RRAGB	0.0458890337418928	0.61273578097089	1.1095341930014	0.26790717070384	0.620604808017195	-5.32217098513484	0	Junction
ENSG00000095015.5	chr5:56856751-56859714(+)	MAP3K1	0.0593565119055105	0.0177950587438953	1.1095141733698999	0.267915790913725	0.620604808017195	-5.10461208856293	0	Junction
ENSG00000112339.14	chr6:134986184-134986735(-)	HBS1L	-0.0336322003643242	3.23190539768061	-1.10948289672532	0.267929258639565	0.620604808017195	-5.87245314246318	0	Junction
ENSG00000153201.15	chr2:108740682-108746710(+)	RANBP2	0.0316183646505669	2.67602310461942	1.10948039987852	0.26793033380214604	0.620604808017195	-5.78616948315611	0	Junction
ENSG00000154874.14	chr17:18610293-18622498(-)	CCDC144B	0.10208355589479198	1.0459782998094	1.10947462926577	0.267932818686408	0.620604808017195	-5.41514289849337	0	Junction
ENSG00000154265.15	chr17:69268057-69270612(-)	ABCA5	-0.0493695325204996	0.9155219458829059	-1.10947420251719	0.267933002449297	0.620604808017195	-5.36845548186411	0	Junction
ENSG00000101310.14	chr20:18551176-18554234(+)	SEC23B	-0.0321676282224044	2.6489925857724304	-1.10947212809423	0.26793389572113	0.620604808017195	-5.78025781276972	0	Junction
ENSG00000107242.17	chr9:68919563-68919680(+)	PIP5K1B	-0.0760825390608912	-0.544099486701409	-1.10947130688762	0.26793424934327903	0.620604808017195	-4.97678564038822	0	Junction
ENSG00000258941.3	chr14:39348978-39350097(+)	RP11-407N17.3	0.0430704304823523	1.06927956478568	1.10945261382129	0.267942298905685	0.620614107829413	-5.4094965112968305	0	Junction
ENSG00000106351.12	chr7:100554259-100555609(+)	AGFG2	0.0299451968326471	2.88921111183802	1.1094233707516001	0.267954891819326	0.6206339306176178	-5.82423833573872	0	Junction
ENSG00000110435.11	chr11:34916816-34931403(+)	PDHX	0.0319588718629353	2.04207976444123	1.10940606214322	0.267962345600276	0.62064184979014	-5.661260344789269	0	Junction
ENSG00000231584.8	chr2:96015326-96019200(+)	FAHD2CP	-0.0742884143855274	0.7221171042977329	-1.10938251920377	0.267972484363827	0.620653054810303	-5.31265309970433	0	Junction
ENSG00000171055.14	chr2:36583470-36590902(-)	FEZ2	-0.0306622892949801	2.97633962425672	-1.1093724683753898	0.267976812832256	0.620653054810303	-5.836011481859161	0	Junction
ENSG00000100241.20	chr22:50465130-50465214(-)	SBF1	-0.0298267193991975	3.39379412347843	-1.10936672154723	0.267979287770752	0.620653054810303	-5.895873369617091	0	Junction
ENSG00000026508.16	chr11:35139371-35176574(+)	CD44	0.13094862289205902	0.460545023693756	1.10935585159936	0.267983969083561	0.620654552143676	-5.32292919506671	0	Junction
ENSG00000185305.10	chr5:54113411-54154579(-)	ARL15	0.0509337149533534	0.691939243375251	1.1093430440774399	0.267989484915292	0.620657982160148	-5.30278202146449	0	Junction
ENSG00000162944.10	chr2:197617922-197631010(-)	RFTN2	-0.0416367397834067	2.88201252255651	-1.10931002791377	0.268003704389618	0.620665847692902	-5.815246768322639	0	Junction
	chr14:49582834-49586612(+)		-0.21162013713088199	-1.56770583600189	-1.10929380412095	0.26801069187928	0.620665847692902	-4.79803697183585	0	Junction
ENSG00000117598.11	chr1:98893105-98914800(-)	PLPPR5	-0.0912505120359221	-0.7215570169377109	-1.10928305446623	0.268015321759918	0.620665847692902	-4.97962691287741	0	Junction
ENSG00000137818.11	chr15:69453021-69453646(+)	RPLP1	-0.0249634992702345	5.98853427067863	-1.10928201389167	0.268015769938733	0.620665847692902	-6.17893628135759	0	Junction
ENSG00000251201.8	chr5:115616446-115620434(-)	TMED7-TICAM2	-0.0252170276284061	3.46065789250567	-1.1092731427945701	0.268019590769806	0.620665847692902	-5.90678076245956	0	Junction
ENSG00000078369.17	chr1:1839239-1879786(-)	GNB1	-0.0788806976130907	-0.271243115254734	-1.10925665531646	0.268026692118546	0.620665847692902	-5.041726168416719	0	Junction
ENSG00000175395.15	chr10:37971808-37976071(-)	ZNF25	0.0694084699632811	-0.37413108264774203	1.1092552766964099	0.26802728591212804	0.620665847692902	-5.0639395913967595	0	Junction
ENSG00000178522.14	chr4:70593396-70596998(+)	AMBN	-0.103973324124885	-0.46522764255631	-1.10925514320768	0.26802734340789297	0.620665847692902	-5.091352598680451	0	Junction
ENSG00000083097.14	chr6:83151660-83151882(+)	DOPEY1	0.0380182561461082	1.60743828778145	1.10924633411854	0.268031137644686	0.620665847692902	-5.55185853247063	0	Junction
ENSG00000119599.16	chr14:72940378-72941744(+)	DCAF4	0.0686320335287049	-0.0457063331526613	1.10924147645488	0.268033229945664	0.620665847692902	-5.11051904767563	0	Junction
ENSG00000002586.18	chrX:2720425-2722626(+)	CD99	0.12329875994601701	1.64269851275816	1.10921126770728	0.268046241760607	0.6206682550303381	-5.568379409916151	0	Junction
ENSG00000133958.13	chr14:93538219-93540659(+)	UNC79	-0.0424163099588103	1.4792250867073402	-1.10920473971364	0.268049053620797	0.6206682550303381	-5.51240998534971	0	Junction
ENSG00000163743.13	chr4:75509297-75514196(-)	RCHY1	-0.0365605157847007	1.74576321141103	-1.10917756769152	0.268060757883801	0.6206682550303381	-5.5931131873157796	0	Junction
ENSG00000067900.7	chr18:20967941-20968771(-)	ROCK1	-0.0383304328695343	1.6046063235326897	-1.10915956875851	0.26806851106164997	0.6206682550303381	-5.53869251729756	0	Junction
ENSG00000026025.14	chr10:17235390-17235845(+)	VIM	-0.0437101581071884	5.28660082255958	-1.10915521905383	0.26807038475337	0.6206682550303381	-6.11055110643354	0	Junction
ENSG00000060718.19	chr1:102989572-102995863(-)	COL11A1	0.0691782304990336	0.297434609049167	1.1091541068033999	0.26807086387112	0.6206682550303381	-5.185312000033719	0	Junction
ENSG00000155508.13	chr5:154870823-154871729(+)	CNOT8	-0.0356413288010883	1.76222039958346	-1.10914270768392	0.268075774238625	0.6206682550303381	-5.5863018637235	0	Junction
ENSG00000180776.15	chr13:21387635-21391721(-)	ZDHHC20	-0.0401140266410327	3.3424974710592004	-1.10913044950156	0.26808105473153	0.6206682550303381	-5.88512152309677	0	Junction
ENSG00000182944.17	chr22:29268350-29272215(+)	EWSR1	-0.025318539347658	3.7864564223705397	-1.1091225589871598	0.26808445378935003	0.6206682550303381	-5.95163802646832	0	Junction
ENSG00000067842.17	chrX:153560888-153562134(+)	ATP2B3	-0.0444117161081893	1.1276353684296	-1.10912187549858	0.26808474822240397	0.6206682550303381	-5.45414907252229	0	Junction
ENSG00000132561.13	chr8:98021328-98027415(+)	MATN2	0.0762863922220214	0.545277872337327	1.10911069301403	0.26808956544219603	0.6206682550303381	-5.272283751226411	0	Junction
ENSG00000112902.11	chr5:9066647-9108139(-)	SEMA5A	-0.0546425185382227	0.8820219283206551	-1.1091082112046398	0.268090634570601	0.6206682550303381	-5.3493073498784005	0	Junction
ENSG00000197619.13	chr19:52007331-52008140(-)	ZNF615	-0.0537934922073108	0.500236508943628	-1.1091009300825199	0.268093771192059	0.6206682550303381	-5.2674321492103795	0	Junction
ENSG00000143437.20	chr1:150826618-150829092(-)	ARNT	-0.0392595814854477	1.26678959131972	-1.1090916970231999	0.268097748721422	0.6206682550303381	-5.44789695658594	0	Junction
ENSG00000101972.18	chrX:124081529-124083420(+)	STAG2	-0.0322049777863996	2.60321948339748	-1.10908820719905	0.26809925212082997	0.6206682550303381	-5.767067378276559	0	Junction
ENSG00000172375.12	chr11:119112875-119113610(+)	C2CD2L	-0.0308692806122036	3.07854926668904	-1.10908256596425	0.268101682349867	0.6206682550303381	-5.85436591517498	0	Junction
ENSG00000109133.12	chr4:41943815-41944792(+)	TMEM33	0.0307331048936472	2.7001475337771406	1.10907982577186	0.268102862822986	0.6206682550303381	-5.79155328186209	0	Junction
ENSG00000091409.14	chr2:172467561-172469124(+)	ITGA6	-0.0445066148761323	1.39302687114082	-1.10904773379382	0.268116688293369	0.6206909202330799	-5.493537234186901	0	Junction
ENSG00000198753.11	chrX:153770643-153770757(+)	PLXNB3	-0.0471397246292679	1.7649686445860202	-1.10903820945709	0.268120791545344	0.620691078128198	-5.584508161726719	0	Junction
ENSG00000139697.12	chr12:123321733-123323679(-)	SBNO1	0.026741742449363	2.8074923574956103	1.1090274853654598	0.268125411724705	0.620692432670961	-5.8104667293357695	0	Junction
ENSG00000152518.7	chr2:43225753-43226264(-)	ZFP36L2	0.0780831198663474	0.132609293002687	1.10900927276473	0.268133258247675	0.6207012558306789	-5.16249413132172	0	Junction
ENSG00000105401.7	chr19:10393442-10395020(-)	CDC37	0.0248604933460063	3.2099814662014197	1.10898898139002	0.26814200055403103	0.620712152341181	-5.87486490256746	0	Junction
ENSG00000168477.17	chr6:32097450-32097795(-)	TNXB	-0.104355138047375	-1.34259557406891	-1.10897627838012	0.268147473600402	0.6207154807467329	-4.80654106536114	0	Junction
ENSG00000162618.12	chr1:78936412-78937806(-)	ADGRL4	-0.08726827373881402	-0.777260651725824	-1.10896155742143	0.268153816169181	0.620716982475812	-4.918797879520049	0	Junction
	chr15:41557175-41557242(+)		0.16850644605065196	-1.4261003393508402	1.10895604143744	0.268156192773916	0.620716982475812	-4.86817592189159	0	Junction
ENSG00000215302.8	chr15:30483249-30484501(+)		-0.15701800052895998	-0.8934202647406758	-1.10889860395731	0.26818094102367496	0.620755741403305	-4.8773182991821304	0	Junction
ENSG00000143149.12	chr1:165667451-165668925(+)	ALDH9A1	-0.143019530408917	-1.56406228090449	-1.1088984485928601	0.268181007968133	0.620755741403305	-4.805430967896981	0	Junction
ENSG00000164741.14	chr8:13115658-13276694(-)	DLC1	0.0506430410881321	0.63625404312593	1.1088851918283702	0.268186720172543	0.620758108190246	-5.37395189189129	0	Junction
ENSG00000196914.8	chr11:120437383-120440128(+)	ARHGEF12	0.0276989068212739	3.92234302610282	1.10887389320218	0.26819158870140003	0.620758108190246	-5.96748249451794	0	Junction
ENSG00000165792.17	chr14:20993192-20993968(+)	METTL17	-0.0502597048830287	0.6812454383594979	-1.1088679794791398	0.26819413692322797	0.620758108190246	-5.29737145470781	0	Junction
ENSG00000119772.16	chr2:25246777-25247050(-)	DNMT3A	0.0369191512747931	1.9591520963003701	1.10880830358911	0.26821985218435396	0.6207970377959351	-5.638619871030881	0	Junction
ENSG00000124209.3	chr20:58343800-58353272(+)	RAB22A	0.0293931735703337	2.86563034772756	1.1088058648707	0.268220903101885	0.6207970377959351	-5.818551298880639	0	Junction
ENSG00000091136.13	chr7:108001734-108002848(-)	LAMB1	0.0725170762364676	-0.21893952812359002	1.10880085181029	0.26822306339017304	0.6207970377959351	-5.072660585084759	0	Junction
ENSG00000186376.14	chrX:135287847-135291008(-)	ZNF75D	-0.0821141538300709	-0.678746856234114	-1.1087791750786298	0.26823240472625604	0.620809317319655	-4.9295951127297695	0	Junction
ENSG00000092330.15	chr14:24241117-24241203(-)	TINF2	-0.0371606510654854	1.78319502981779	-1.10876628220916	0.26823796086522306	0.620812835972752	-5.593599554206651	0	Junction
ENSG00000266028.7	chr1:206453381-206454877(+)	SRGAP2	-0.0498338291043485	0.636846941093728	-1.1087071328106102	0.26826345211812197	0.620855476644215	-5.27386015674603	0	Junction
ENSG00000031698.12	chr1:109229573-109230877(+)	SARS	0.0209984746407054	4.49488530667785	1.1087048009918101	0.268264457081972	0.620855476644215	-6.0319286949984	0	Junction
ENSG00000164985.14	chr9:15486069-15486826(-)	PSIP1	0.0235509396406606	4.6929184830834805	1.10867424494152	0.26827762632373997	0.620866062297459	-6.052771240997259	0	Junction
ENSG00000158856.17	chr8:22066894-22067526(+)	DMTN	-0.0364923859599308	3.62631064527586	-1.10865429673785	0.268286223968558	0.620866062297459	-5.92958251260674	0	Junction
ENSG00000278845.4	chr17:38297250-38298448(+)	MRPL45	0.0365615093640423	1.88573621459735	1.10865315498803	0.268286716066705	0.620866062297459	-5.62976780310358	0	Junction
ENSG00000151779.12	chr2:15424469-15427710(-)	NBAS	0.0275722269481515	2.8066223263369703	1.1086522298327801	0.268287114812297	0.620866062297459	-5.80627630128274	0	Junction
ENSG00000140829.11	chr16:72101194-72101499(+)	DHX38	-0.0316660751454914	2.08920469938187	-1.1086473641631698	0.268289211941976	0.620866062297459	-5.664205794565719	0	Junction
ENSG00000116584.17	chr1:155958397-155961660(-)	ARHGEF2	-0.0270592961704426	3.26743009955544	-1.10860630114273	0.268306910774186	0.6208879847709239	-5.87964273299345	0	Junction
ENSG00000108592.16	chr17:63826673-63826835(-)	FTSJ3	-0.0583291058445548	0.720850337287893	-1.10860619108814	0.268306958210593	0.6208879847709239	-5.30269234581246	0	Junction
ENSG00000006576.16	chr7:77929328-77937709(+)	PHTF2	0.0466006590776767	1.01852163903003	1.1085972917390101	0.26831079408199204	0.6208879847709239	-5.388848252886981	0	Junction
ENSG00000123607.14	chr2:165912625-165913573(-)	TTC21B	-0.0387726137346852	1.80624915118332	-1.1085641553356498	0.26832507714247195	0.6209116860414979	-5.59754645691144	0	Junction
ENSG00000196911.10	chr6:116722290-116724296(+)	KPNA5	0.0313727518439212	2.08956682194843	1.1085548009856	0.268329109320947	0.6209116860414979	-5.6654640103344	0	Junction
ENSG00000273345.5	chr5:134312381-134319357(-)	CTD-2410N18.4	-0.06443124979403599	-0.0572803681865226	-1.10854144517056	0.26833486639729	0.6209156674272789	-5.08093283907638	0	Junction
ENSG00000094914.12	chr12:53314850-53315093(-)	AAAS	-0.0488549022830101	1.1096184649217098	-1.1085269162158402	0.26834112925682396	0.620920819036839	-5.40650331161263	0	Junction
ENSG00000110274.14	chr11:117328209-117338565(+)	CEP164	0.0831334099495361	-0.327163990215317	1.1084892331174498	0.268357373424578	0.620949066126683	-5.02385570648278	0	Junction
ENSG00000168702.17	chr2:141049223-141055115(-)	LRP1B	0.0361516600316691	2.0941270722452	1.10846496726725	0.26836783413731796	0.620956413537376	-5.66736734009874	0	Junction
ENSG00000119900.7	chr6:71293380-71293532(+)	OGFRL1	0.0434812609965118	2.86587578289677	1.10846313893608	0.268368622320028	0.620956413537376	-5.8189966469920495	0	Junction
ENSG00000139496.15	chr13:25309283-25312882(+)	NUP58	0.0371785206280357	1.8365870090814098	1.10844031182649	0.26837846308582397	0.6209668940059471	-5.61446468520479	0	Junction
ENSG00000178922.16	chr1:43451312-43451409(-)	HYI	-0.0967730273047873	-0.253166160746644	-1.1083763704997	0.268406029513368	0.6209668940059471	-5.04970210267628	0	Junction
ENSG00000110721.11	chr11:68054048-68061952(-)	CHKA	0.0385575788972722	2.03436391473513	1.10836703117923	0.26841005605087104	0.6209668940059471	-5.649916955525639	0	Junction
ENSG00000078328.19	chr16:7518390-7579776(+)	RBFOX1	0.0369981664429265	4.48993373941355	1.10836601641187	0.268410493558321	0.6209668940059471	-6.03284043574754	0	Junction
ENSG00000188976.10	chr1:959082-959214(-)	NOC2L	-0.0371079390057677	1.8164396862327798	-1.10836205772905	0.268412200312064	0.6209668940059471	-5.60725673004501	0	Junction
ENSG00000127603.23	chr1:39285759-39287285(+)	MACF1	0.0258419644444223	3.71696565270656	1.10836173593158	0.26841233905274103	0.6209668940059471	-5.94165495503274	0	Junction
ENSG00000117528.11	chr1:94487792-94487891(+)	ABCD3	-0.0260611689577501	2.86771905538946	-1.10835874810201	0.26841362723645495	0.6209668940059471	-5.8167614532217	0	Junction
ENSG00000140854.12	chr16:57752056-57752529(+)	KATNB1	-0.0340743685464333	2.47791558147764	-1.10835378472841	0.268415767172834	0.6209668940059471	-5.74893763936054	0	Junction
ENSG00000188559.13	chr20:20524899-20526251(-)	RALGAPA2	0.0458192748290004	0.9915853311869369	1.10835362862627	0.268415834475766	0.6209668940059471	-5.3764243383824	0	Junction
ENSG00000280670.2	chr1:45495167-45495417(-)	CCDC163P	0.10245034661441699	-0.48275212140854706	1.1083485404513898	0.268418028232252	0.6209668940059471	-5.01009270706278	0	Junction
ENSG00000197081.12	chr6:160061929-160062531(+)	IGF2R	0.0380411884449124	1.52828933167781	1.10834435477845	0.26841983288609306	0.6209668940059471	-5.5306620271631095	0	Junction
ENSG00000151116.16	chr11:18558331-18564891(-)	UEVLD	-0.0404147167996107	1.3662456724412702	-1.10834027031951	0.26842159390955606	0.6209668940059471	-5.4826453171171705	0	Junction
ENSG00000277363.4	chr17:38552595-38552724(-)	SRCIN1	-0.0420019741985934	2.25276170614072	-1.1083007350443101	0.268438640042305	0.620993060656567	-5.69719173446118	0	Junction
ENSG00000132024.17	chr19:13929661-13930077(+)	CC2D1A	0.0609076129133832	0.0665966401561631	1.10829531080695	0.268440978828919	0.620993060656567	-5.11370332008704	0	Junction
ENSG00000173638.18	chr21:45532149-45537770(-)	SLC19A1	-0.11715166030986698	-1.48371899796669	-1.1082707855871101	0.26845155362559897	0.6210081844991839	-4.78197427824547	0	Junction
ENSG00000117151.12	chr1:84555200-84563256(-)	CTBS	0.0613340219241712	0.217875085942266	1.10823055921345	0.268468899075702	0.62103494965675	-5.178678736894731	0	Junction
ENSG00000188933.14	chr17:16792054-16796042(+)	USP32P1	0.18100812564873497	-1.9570903283061103	1.1082252270883401	0.268471198324554	0.62103494965675	-4.74820302718503	0	Junction
ENSG00000149187.17	chr11:47489025-47552991(-)	CELF1	0.0422502472171586	1.28355180899368	1.10819267723479	0.268485234338699	0.6210487618917271	-5.4807018627902195	0	Junction
ENSG00000225746.9	chr14:100983543-100984347(+)	SNHG23	0.0578234745135665	0.7982193205000558	1.1081919579665602	0.268485544504307	0.6210487618917271	-5.32936914332256	0	Junction
ENSG00000130477.15	chr19:17618963-17620692(-)	UNC13A	-0.0334906871922095	2.90914883875936	-1.10818329217214	0.26848928142084605	0.6210487618917271	-5.82942278079048	0	Junction
ENSG00000168675.18	chr18:13278189-13387340(+)	LDLRAD4	0.0400020488073847	1.61596141357499	1.1081468658391298	0.268504989797798	0.621075757956847	-5.5585498076967	0	Junction
ENSG00000127419.16	chr4:955891-957823(+)	TMEM175	-0.0389050275759845	1.56097790294434	-1.10813174158988	0.268511512117522	0.621081505367845	-5.53515445257882	0	Junction
ENSG00000115155.16	chr2:26474675-26475358(-)	OTOF	-0.0538424941614877	1.76127318945	-1.1081144247436299	0.268518980127003	0.6210894400041539	-5.60108942645037	0	Junction
ENSG00000115761.15	chr2:10607312-10644319(-)	NOL10	0.0405306015602861	1.1524146113016298	1.1080571060566	0.26854370022803603	0.6211242981177181	-5.42379128722638	0	Junction
ENSG00000106397.11	chr7:101216547-101216694(-)	PLOD3	-0.0630860576096795	0.495371502161894	-1.10803354734171	0.268553860961345	0.6211242981177181	-5.2437747709235	0	Junction
ENSG00000112249.13	chr6:100652890-100655698(-)	ASCC3	0.0377044994093491	1.69963802635995	1.10801673754574	0.2685611110882	0.6211242981177181	-5.5758076301927195	0	Junction
ENSG00000135636.13	chr2:71568339-71569819(+)	DYSF	-0.10848841307074301	-1.21113350573579	-1.1080130319463202	0.268562709345018	0.6211242981177181	-4.83051178831935	0	Junction
ENSG00000127948.14	chr7:75983637-75983737(+)	POR	0.0358822081816158	1.9385484376594198	1.1080082143678	0.26856478721777	0.6211242981177181	-5.636009288184309	0	Junction
ENSG00000205765.8	chr5:41907843-41909745(+)	C5orf51	0.0334628981330143	2.33812310229868	1.1080048818608899	0.268566224569855	0.6211242981177181	-5.72074476403832	0	Junction
ENSG00000138641.15	chr4:88592575-88595556(+)	HERC3	0.0278068339360401	2.9663601063112197	1.10799991594275	0.268568366442565	0.6211242981177181	-5.837938842751419	0	Junction
ENSG00000156345.17	chr9:87974036-87974371(-)	CDK20	-0.0546741538141983	0.641511447094489	-1.10799736783471	0.268569465483191	0.6211242981177181	-5.30942806272338	0	Junction
ENSG00000089169.14	chr12:112649464-112651766(+)	RPH3A	-0.0932286839657024	-0.5552730312233121	-1.10799522136423	0.268570391293377	0.6211242981177181	-4.95744458621884	0	Junction
ENSG00000184304.14	chr14:29666209-29725535(-)	PRKD1	0.0539160777095214	0.38987816662044006	1.10796819181866	0.268582049796578	0.621141922151106	-5.20179328115224	0	Junction
ENSG00000118900.14	chr16:4853167-4857989(+)	UBN1	0.0454348196760147	1.06600134503653	1.1079415786296398	0.26859352905595	0.6211499897003989	-5.408660165871759	0	Junction
ENSG00000119866.20	chr2:60546301-60553215(-)	BCL11A	0.0500798813278349	1.02683372241431	1.1079399317913798	0.268594239409729	0.6211499897003989	-5.3958768612391905	0	Junction
ENSG00000103489.11	chr16:17200655-17258987(-)	XYLT1	0.0519860231692306	0.8314639841552199	1.10792266392095	0.268601687879753	0.6211499897003989	-5.32939933599078	0	Junction
ENSG00000186350.9	chr9:134421806-134429107(+)	RXRA	-0.0429892484709702	1.6694824454065502	-1.1079226582423898	0.26860169032921305	0.6211499897003989	-5.5600093405700095	0	Junction
ENSG00000256646.7	chr7:42917836-42921857(-)	RP11-111K18.1	0.0247185140681219	3.2261693855106497	1.10787456317088	0.26862243681707104	0.621186032988425	-5.871936186346541	0	Junction
ENSG00000032219.18	chr14:58367030-58371885(+)	ARID4A	0.0386769679344081	1.6287395877268898	1.1078477301057	0.268634012118571	0.621186032988425	-5.56601428369293	0	Junction
ENSG00000114126.17	chr3:141978683-141993537(-)	TFDP2	0.0312878804045175	2.4877559812192795	1.1078438887995	0.268635669217087	0.621186032988425	-5.75035766378386	0	Junction
ENSG00000008853.16	chr8:23010689-23014689(+)	RHOBTB2	-0.0309383903085196	3.74776724462695	-1.10784090011944	0.268636958506657	0.621186032988425	-5.944505752396459	0	Junction
ENSG00000164543.5	chr7:43623889-43624517(+)	STK17A	0.0438949315775142	1.3584511432436202	1.1078397197165	0.268637467722991	0.621186032988425	-5.478519965396299	0	Junction
ENSG00000125885.13	chr20:5986132-5987281(+)	MCM8	-0.0768538160501411	-0.579748450424759	-1.10782285684642	0.26864474230220703	0.621191523897689	-4.94910076704161	0	Junction
ENSG00000109472.13	chr4:165493271-165495558(+)	CPE	0.0358905296949989	7.913850795343991	1.1078154933811102	0.26864791891626	0.621191523897689	-6.378636099344781	0	Junction
ENSG00000264538.6	chr17:30732124-30734896(+)	SUZ12P1	-0.15447993142852698	-1.70284277740227	-1.1077957937900902	0.268656417487596	0.621200765064127	-4.760263053770969	0	Junction
ENSG00000149403.11	chr11:120982225-120985903(+)	GRIK4	0.0619741503044576	0.196683750602993	1.10778750781739	0.268659992182163	0.621200765064127	-5.17763231980562	0	Junction
ENSG00000214174.8	chr17:64973518-64975559(-)	AMZ2P1	-0.0987509811414285	-0.8936344270239809	-1.1077721167803702	0.2686666321965	0.6212055643950121	-4.93186024223257	0	Junction
ENSG00000136238.17	chr7:6392042-6398661(+)	RAC1	0.0864497107758102	-0.9515764427180451	1.10776397540003	0.268670144603515	0.6212055643950121	-4.93166887519582	0	Junction
ENSG00000139990.17	chr14:69116496-69118138(-)	DCAF5	0.0291059256372233	2.3736087730727	1.10771911487544	0.26868949918929896	0.6212396319495059	-5.72557222526506	0	Junction
ENSG00000127481.14	chr1:19096651-19097192(-)	UBR4	0.0272588775897477	2.63880062660492	1.10770492512022	0.268695621405076	0.6212396319495059	-5.7842788477685705	0	Junction
ENSG00000159423.16	chr1:18883429-18885472(-)	ALDH4A1	-0.0444782943381718	2.7651062170448797	-1.10769323566054	0.268700664932508	0.6212396319495059	-5.80031621915413	0	Junction
ENSG00000265018.6	chr10:48028641-48030937(-)	AGAP12P	0.165388392268547	-1.2429511530059099	1.10769238211971	0.268701033203293	0.6212396319495059	-4.83741410201847	0	Junction
ENSG00000178796.12	chr1:151728464-151728765(+)	RIIAD1	0.125539895065741	-1.6203847187429299	1.1076436352608798	0.26872206621792605	0.621278922595552	-4.803216177598459	0	Junction
ENSG00000115970.18	chr2:43570511-43571706(-)	THADA	0.0432956026532776	1.34581644099509	1.1076181004344199	0.268733084291161	0.621295058106077	-5.4776855377310705	0	Junction
ENSG00000183785.14	chr22:18110869-18121478(+)	TUBA8	0.0511370234592399	1.10170028865274	1.10758728467729	0.268746381458429	0.6213098445705041	-5.46051852939302	0	Junction
ENSG00000172830.12	chr11:67307437-67307548(+)	SSH3	-0.104542491340663	-1.25896937228268	-1.10758247928916	0.268748455050492	0.6213098445705041	-4.82645954401231	0	Junction
ENSG00000105321.12	chr19:47258664-47260320(+)	CCDC9	-0.0556231394950358	0.755361968690879	-1.10757519767004	0.268751597191823	0.6213098445705041	-5.3094670203298495	0	Junction
ENSG00000186960.10	chr14:28773434-28818463(+)	LINC01551	-0.128573928666537	-0.109541903035482	-1.10754857683743	0.26876308474514	0.6213270639913621	-5.13124727913498	0	Junction
ENSG00000158201.9	chr18:21657153-21659169(-)	ABHD3	0.0517242373940608	1.05246030347247	1.10750876921568	0.268780263358452	0.621357439301381	-5.3963920420715406	0	Junction
ENSG00000206190.11	chr15:25727267-25736055(-)	ATP10A	0.0921548673005014	-0.38097933404714796	1.10744975176088	0.268805733191626	0.621406980781801	-5.00871870644281	0	Junction
ENSG00000116138.12	chr1:15567270-15567777(+)	DNAJC16	0.0367916072785768	1.5521414462498602	1.1074106473757601	0.268822610168991	0.62142762857328	-5.54126692232793	0	Junction
ENSG00000182173.12	chr17:75517245-75517556(+)	TSEN54	0.06749777050522701	-0.032949093950017	1.1074103359016398	0.268822744600369	0.62142762857328	-5.08832789373461	0	Junction
ENSG00000171811.12	chr10:132941723-132941979(-)	CFAP46	0.13631427123923198	-1.45333673777474	1.10739432466972	0.268829655066619	0.621434264405847	-4.79031345743804	0	Junction
ENSG00000204396.10	chr6:31770114-31772953(-)	VWA7	-0.0815748059770477	-0.34189598853547	-1.10735538193204	0.26884646330845396	0.62146377967425	-5.04420586048102	0	Junction
ENSG00000227057.8	chr6:33288471-33288613(-)	WDR46	-0.0334575729272978	1.59422312009126	-1.10729652582323	0.268871867820473	0.621505104994302	-5.550328930728299	0	Junction
ENSG00000230606.10	chr2:97423273-97425877(-)	AC159540.1	-0.112099781507461	-1.5070890381528799	-1.10728794639513	0.268875571162767	0.621505104994302	-4.800097740787059	0	Junction
ENSG00000115998.7	chr2:70160788-70165091(-)	C2orf42	-0.0484687029781596	0.7206643015516708	-1.1072833116321399	0.26887757179021204	0.621505104994302	-5.30964792128782	0	Junction
ENSG00000004455.16	chr1:33021462-33021592(-)	AK2	-0.0329309751672923	2.3510444106104305	-1.10725513463493	0.26888973480641803	0.621505104994302	-5.720441118035329	0	Junction
ENSG00000124406.16	chr4:42507155-42522159(-)	ATP8A1	-0.0210292662805255	5.45908491997859	-1.10725231699908	0.268890951101322	0.621505104994302	-6.130035926010231	0	Junction
ENSG00000135472.8	chr12:49889203-49889480(-)	FAIM2	-0.0237918010891717	5.7467173210738896	-1.10723757183343	0.268897316240443	0.621505104994302	-6.16074062856954	0	Junction
ENSG00000107518.16	chr10:115302044-115334281(+)	ATRNL1	0.18198513486525503	-1.8709212069232	1.10722775253604	0.2689015550564	0.621505104994302	-4.78415605733201	0	Junction
ENSG00000160767.20	chr1:155251602-155251732(-)	FAM189B	-0.0975610442287437	-1.02385882208272	-1.10722576192874	0.26890241437176604	0.621505104994302	-4.86091240349947	0	Junction
ENSG00000114127.10	chr3:142375945-142376478(-)	XRN1	0.0418666837474442	0.983408905367361	1.1072254296333701	0.26890255781888395	0.621505104994302	-5.385131134847961	0	Junction
ENSG00000171772.15	chr10:133558952-133559300(-)	SYCE1	0.133966369241164	-1.5010385788000802	1.10722036510071	0.26890474411113796	0.621505104994302	-4.8034530911307405	0	Junction
ENSG00000111780.8	chr12:120446830-120457075(+)	AL021546.6	-0.0602042635246331	1.20768748253254	-1.10717795700246	0.268923051611188	0.621532934134848	-5.4447104426696304	0	Junction
ENSG00000113716.12	chr5:150018698-150024261(+)	HMGXB3	0.0403603424215324	1.3869484169638602	1.10716261928561	0.268929673087625	0.621532934134848	-5.496383598512651	0	Junction
ENSG00000172831.11	chr16:66940696-66941123(+)	CES2	-0.0379217518599394	1.90398013515072	-1.10716154908816	0.268930135108903	0.621532934134848	-5.61985704881813	0	Junction
ENSG00000114423.18	chr3:105867592-105868911(-)	CBLB	0.107837360337906	-1.3651035389496398	1.1071526405763998	0.268933981076484	0.621532934134848	-4.80698631538433	0	Junction
ENSG00000142556.18	chr19:52018104-52018367(-)	ZNF614	-0.0579473950665593	0.276377222878077	-1.1071417490983602	0.26893868317841196	0.621532934134848	-5.18591012124587	0	Junction
ENSG00000068650.18	chr13:112690456-112785134(+)	ATP11A	-0.0777461010314503	0.0738888036103854	-1.1071363178849298	0.26894102797952	0.621532934134848	-5.13321719445208	0	Junction
ENSG00000065534.18	chr3:123740002-123752330(-)	MYLK	0.147209310513657	-1.2580697646961898	1.1070903580360802	0.268960870648174	0.6215694529529661	-4.91937101746034	0	Junction
ENSG00000146842.16	chr7:130175610-130178401(-)	TMEM209	0.0463059799795731	1.10360220062312	1.10706242935962	0.268972929045668	0.621579409220447	-5.42574854303704	0	Junction
ENSG00000131013.3	chr6:149534775-149535595(-)	PPIL4	-0.032297769263792006	2.50371665537058	-1.1070616617003202	0.268973260493092	0.621579409220447	-5.75030207173766	0	Junction
ENSG00000158856.17	chr8:22080871-22081112(+)	DMTN	-0.0358347275118621	4.2380221623828795	-1.10701063560221	0.26899529234169	0.6216196447854929	-6.0032252703490805	0	Junction
ENSG00000170485.16	chr2:100949481-100964057(+)	NPAS2	-0.0460006790887513	1.90780843824449	-1.10699920737193	0.26900022694863895	0.6216196447854929	-5.625821883445281	0	Junction
ENSG00000165219.21	chr9:125337592-125341176(+)	GAPVD1	0.0298783175269971	2.18109328776218	1.10699286887512	0.269002963881391	0.6216196447854929	-5.6910064665648	0	Junction
ENSG00000181045.14	chr17:80245257-80246153(+)	SLC26A11	-0.0651747332391511	0.3564057277775639	-1.10697774307269	0.26900949520844103	0.6216196447854929	-5.19702893033703	0	Junction
ENSG00000147010.17	chrX:19595001-19607937(-)	SH3KBP1	-0.0305549599742552	2.48022430598077	-1.1069661939478102	0.26901448219839497	0.6216196447854929	-5.748153648809169	0	Junction
ENSG00000044115.20	chr5:138812303-138824529(+)	CTNNA1	-0.0309158920696847	3.68114619977265	-1.1069529388524801	0.269020205916418	0.6216196447854929	-5.93814643175988	0	Junction
ENSG00000093217.9	chr3:38376992-38379245(+)	XYLB	0.09328872225605199	-1.2509855381360901	1.1069510811168	0.269021008116914	0.6216196447854929	-4.821998576653571	0	Junction
ENSG00000118162.13	chr19:47483380-47483501(-)	KPTN	-0.06337672256587601	0.17116306518103197	-1.10694087356286	0.269025415934236	0.6216196447854929	-5.13986990760385	0	Junction
ENSG00000112983.17	chr5:138166109-138166517(-)	BRD8	-0.0301728397201841	2.4044472779267703	-1.10693710983138	0.269027041198145	0.6216196447854929	-5.73376298309577	0	Junction
ENSG00000280071.3	chr21:5127951-5128213(-)	CH507-9B2.3	-0.0962325756280918	1.12077132082304	-1.10691191329446	0.26903792180381497	0.6216354480949301	-5.41598190044824	0	Junction
ENSG00000205629.11	chr16:25151616-25161101(+)	LCMT1	-0.0294153738059562	2.55578402879589	-1.1068898922821202	0.269047431372942	0.621647910471738	-5.765613045942381	0	Junction
ENSG00000105186.15	chr19:32619380-32619493(-)	ANKRD27	-0.0423283838681043	1.22302108052543	-1.1068807071935098	0.26905139793639804	0.621647910471738	-5.44196749185293	0	Junction
ENSG00000153827.13	chr2:229815195-229815272(-)	TRIP12	0.0238799895226869	3.3847797757381497	1.1068574322084799	0.269061449375901	0.6216563324209731	-5.90057405852899	0	Junction
ENSG00000165102.14	chr8:43178235-43182144(+)	HGSNAT	-0.05930324748638901	0.496468392926933	-1.1068535507558601	0.269063125629277	0.6216563324209731	-5.263488747285	0	Junction
ENSG00000139505.11	chr13:25251985-25253763(-)	MTMR6	0.0268409579038165	2.9924548745163304	1.1068338498269599	0.26907163383034	0.621666652757658	-5.84061393227739	0	Junction
ENSG00000005483.20	chr7:105041024-105062163(+)	KMT2E	0.0281684194191761	2.97709912043511	1.1067983076189298	0.269086983842182	0.621675991271161	-5.842589783577679	0	Junction
ENSG00000163125.15	chr1:150457571-150460059(+)	RPRD2	0.0321863463007091	2.0673997794705703	1.1067956164970902	0.26908814611171694	0.621675991271161	-5.66431511962439	0	Junction
ENSG00000115368.9	chr2:189462643-189463693(+)	WDR75	-0.0413862676423562	1.08543417630145	-1.10678829277164	0.26909130917553703	0.621675991271161	-5.41134153606318	0	Junction
ENSG00000134201.10	chr1:109715241-109717336(+)	GSTM5	0.12748231051663902	2.0001117319875403	1.10678597165828	0.269092311652883	0.621675991271161	-5.64939826073193	0	Junction
ENSG00000089123.15	chr20:13390453-13417447(-)	TASP1	0.0741988610917913	-0.37692165620275	1.10677770268554	0.269095883002106	0.621675991271161	-5.03886933397364	0	Junction
ENSG00000134444.13	chr18:62261659-62263988(+)	KIAA1468	0.035428923401516994	2.12923078664947	1.10676529438022	0.26910124218029996	0.621679035494251	-5.682334350044429	0	Junction
ENSG00000155158.20	chr9:15190663-15191189(-)	TTC39B	0.0627521703318493	0.293916554142435	1.1067459750279098	0.269109586403433	0.621688975588082	-5.2098594782067105	0	Junction
ENSG00000068650.18	chr13:112819408-112819899(+)	ATP11A	-0.0429574576715677	1.53691531827497	-1.10673528451694	0.269114203819588	0.6216894998648559	-5.5264265583345695	0	Junction
ENSG00000116641.17	chr1:62513899-62528150(-)	DOCK7	0.0334782833162286	2.51692826423942	1.10671784021529	0.269121738431711	0.6216894998648559	-5.758961666096951	0	Junction
ENSG00000167257.10	chr11:117246949-117279907(+)	RNF214	-0.0414890589726865	1.63272262643688	-1.1067094938334299	0.269125343485568	0.6216894998648559	-5.558376885064139	0	Junction
ENSG00000162736.15	chr1:160350251-160351221(+)	NCSTN	-0.0313174047043469	2.3304810430600296	-1.1066987990035602	0.26912996295353303	0.6216894998648559	-5.72089403800969	0	Junction
ENSG00000275464.4	chr21:5141425-5141558(-)	CH507-9B2.5	-0.10957333937991301	0.212074730214823	-1.1066809827258202	0.269137658543182	0.6216894998648559	-5.17502274556763	0	Junction
ENSG00000164199.15	chr5:90675446-90676079(+)	ADGRV1	0.055010352861949996	2.2345529871732004	1.1066788203786202	0.269138592560982	0.6216894998648559	-5.701736101543781	0	Junction
ENSG00000116985.11	chr1:39763203-39763711(-)	BMP8B	-0.136151180404507	-1.5255807629882698	-1.10666022776732	0.269146623662215	0.6216894998648559	-4.774743593591809	0	Junction
ENSG00000137343.17	chr6:30627912-30628031(+)	ATAT1	-0.0386207522121444	1.3290693115715901	-1.10665942985219	0.269146968326326	0.6216894998648559	-5.47210143542097	0	Junction
ENSG00000215041.9	chr17:7320924-7321111(-)	NEURL4	-0.0409446409377369	1.14711879826185	-1.1066562622095	0.269148336611143	0.6216894998648559	-5.42750212825053	0	Junction
ENSG00000001629.9	chr7:92362274-92371476(+)	ANKIB1	-0.0235478734093569	3.30144718269431	-1.10664378124753	0.269153727894243	0.6216894998648559	-5.8860112541119305	0	Junction
ENSG00000141425.17	chr18:36031098-36033707(-)	RPRD1A	0.0224710691166942	3.69369418148369	1.1066358682861799	0.269157146019869	0.6216894998648559	-5.939039659020191	0	Junction
ENSG00000122958.14	chr10:69124281-69132897(+)	VPS26A	0.0496150216454855	1.62140769143188	1.10663316953039	0.26915831179586996	0.6216894998648559	-5.56517885140443	0	Junction
ENSG00000170185.9	chr4:143214944-143220294(+)	USP38	-0.045492071043764994	1.17271515473848	-1.10661185934547	0.269167517234957	0.621701416309604	-5.430501514673001	0	Junction
ENSG00000245526.9	chr5:88671086-88672964(-)	LINC00461	0.0408366874344188	2.5527006702691803	1.10660251408697	0.269171554209131	0.621701416309604	-5.76617223743079	0	Junction
ENSG00000140876.11	chr16:77735987-77736649(+)	NUDT7	0.10973894203106599	-1.41083155461309	1.10659141783011	0.269176347635522	0.621703152730952	-4.823386264996531	0	Junction
ENSG00000130177.14	chr13:114259399-114261886(+)	CDC16	-0.031336932878756	2.28242987849644	-1.10658196230027	0.26918043233741196	0.621703252219189	-5.710014340793611	0	Junction
ENSG00000095564.13	chr10:91953874-91956527(+)	BTAF1	0.0326579865710026	2.6366383636853703	1.1065615578451002	0.269189247019847	0.6217104033665279	-5.78053818045562	0	Junction
ENSG00000147872.9	chr9:19121166-19123564(-)	PLIN2	0.0554369487548116	1.2322548431002	1.10655608355776	0.269191611934499	0.6217104033665279	-5.45449886921638	0	Junction
ENSG00000021776.10	chr15:34941000-34942011(-)	AQR	0.0335438397019016	1.8653625516412902	1.10654447593837	0.269196626521189	0.6217108134798129	-5.6138857297813	0	Junction
ENSG00000159871.14	chr19:43798602-43798811(-)	LYPD5	0.0940137879823582	-0.745989309387335	1.10653696148798	0.26919987285965497	0.6217108134798129	-4.92637020666847	0	Junction
ENSG00000136856.17	chr9:127404068-127404817(+)	SLC2A8	-0.0669417132937824	0.0430527957555404	-1.10650337090269	0.269214384751011	0.621712332436829	-5.10889375114318	0	Junction
ENSG00000068650.18	chr13:112805047-112806212(+)	ATP11A	-0.0429994693732366	1.47549748460747	-1.10650276706278	0.269214645628421	0.621712332436829	-5.5105612940341295	0	Junction
ENSG00000114354.13	chr3:100709432-100713642(+)	TFG	-0.08215678194459	-0.202954822905096	-1.10650000643655	0.269215838306059	0.621712332436829	-5.08119019700392	0	Junction
ENSG00000128626.11	chr19:38931344-38932332(+)	MRPS12	-0.0419019535976897	1.41866446888533	-1.1064870378473	0.269221441194544	0.621712332436829	-5.50651050893134	0	Junction
ENSG00000146426.17	chr6:155254061-155254418(+)	TIAM2	0.0527370701142581	1.02017225033502	1.10648066168431	0.269224195951564	0.621712332436829	-5.43829472742678	0	Junction
ENSG00000132485.13	chr1:71078709-71080939(-)	ZRANB2	-0.0270047476632315	3.08198893437897	-1.10647930827443	0.269224780681177	0.621712332436829	-5.85448102013705	0	Junction
ENSG00000109919.9	chr11:47638806-47638966(-)	MTCH2	-0.0255436009730389	3.50149621416002	-1.10645708830967	0.26923438075938394	0.621725168064975	-5.9142660724439695	0	Junction
ENSG00000042286.14	chr10:70123521-70123906(-)	AIFM2	-0.0544981874005265	0.45727594892611495	-1.1064455099586101	0.269239383249446	0.621727386560573	-5.2251360729507	0	Junction
ENSG00000100109.16	chr22:26510282-26510616(-)	TFIP11	-0.0452165225304374	1.0752623739117901	-1.10641971405403	0.269250528741771	0.621735433832603	-5.41144161609973	0	Junction
ENSG00000159593.14	chr16:66817488-66818527(-)	NAE1	0.0321168782999885	2.2895792782077997	1.10641522922426	0.269252466509546	0.621735433832603	-5.712198532497291	0	Junction
ENSG00000135596.17	chr6:109444340-109444724(-)	MICAL1	-0.0531857481900426	1.32837346808274	-1.1064003944925802	0.269258876244924	0.621735433832603	-5.47249736756868	0	Junction
ENSG00000113231.13	chr5:77409058-77411675(+)	PDE8B	0.0471078475770002	2.6890605811308395	1.1064000259858602	0.269259035469269	0.621735433832603	-5.793929322481249	0	Junction
ENSG00000102893.15	chr16:47580359-47587667(+)	PHKB	0.0324628528040561	2.2710797961504503	1.1063422384436399	0.269284005107076	0.6217788499543001	-5.7082682717712405	0	Junction
ENSG00000067992.12	chrX:24528187-24531656(+)	PDK3	0.0356177144801621	2.0420317089563103	1.1063124717185802	0.269296867746546	0.6217788499543001	-5.66720716161385	0	Junction
ENSG00000154358.20	chr1:228276027-228276449(+)	OBSCN	-0.0645507826786475	1.08101036130898	-1.10630858954502	0.269298545322017	0.6217788499543001	-5.42143799442693	0	Junction
ENSG00000196177.12	chr10:123043172-123044392(+)	ACADSB	-0.0400920094786298	1.42705066820692	-1.10630628054929	0.269299543094988	0.6217788499543001	-5.51446610399536	0	Junction
ENSG00000171307.18	chr10:97451919-97452089(+)	ZDHHC16	-0.0475402344701408	0.871374385443945	-1.10630601096927	0.26929965958721	0.6217788499543001	-5.352526836665731	0	Junction
ENSG00000159131.16	chr21:33504528-33505560(-)	GART	-0.0498013100906607	0.668214049298776	-1.1063003850761102	0.26930209068327804	0.6217788499543001	-5.29144653373849	0	Junction
ENSG00000162819.11	chr1:222719360-222722418(+)	BROX	-0.0271533351288504	2.77995161259798	-1.1062786399559	0.269311487462534	0.621785904373438	-5.80340304830893	0	Junction
ENSG00000105357.15	chr19:50217772-50223082(+)	MYH14	-0.0396784989180298	1.52158553798776	-1.1062725979681698	0.269314098443597	0.621785904373438	-5.52297498112064	0	Junction
ENSG00000088538.12	chr3:51227446-51227981(+)	DOCK3	0.0258560544443751	3.3266223551937206	1.10626525291416	0.269317272554455	0.621785904373438	-5.89475677824558	0	Junction
ENSG00000006712.14	chr19:39389547-39389639(-)	PAF1	-0.0305355599433125	2.38571591090158	-1.10619344142203	0.269348306718506	0.6218386175469339	-5.731592413355191	0	Junction
ENSG00000249437.7-ENSG00000251634.2	chr5:70985887-71104743(-)	NAIP-	-0.23317187061478	-2.38354057171956	-1.10618481490181	0.269352034934423	0.6218386175469339	-4.69454376788297	0	Junction
ENSG00000151657.11	chr10:7780179-7780263(-)	KIN	-0.043495993218929004	1.09586923021756	-1.10618435892828	0.269352231998389	0.6218386175469339	-5.40804543722122	0	Junction
ENSG00000048707.13	chr1:12318338-12319496(+)	VPS13D	0.0275226522020118	2.36713575981659	1.10614475831066	0.269369347087598	0.62185966511851	-5.7301160424218605	0	Junction
ENSG00000184178.15	chr4:52885867-52907456(-)	SCFD2	-0.0561032998167875	0.309090168756344	-1.1061445569008	0.269369434137341	0.62185966511851	-5.2074497510835	0	Junction
ENSG00000039650.10	chr19:49862106-49862184(-)	PNKP	-0.0638010405178887	0.15542493612311098	-1.1061230654879899	0.269378722880109	0.6218688756059051	-5.13652096008045	0	Junction
ENSG00000102978.12	chr16:57466022-57466174(+)	POLR2C	-0.0281041808881536	2.75617485530716	-1.10611661879792	0.269381509228824	0.6218688756059051	-5.79994266847669	0	Junction
	chr9:9408433-9442092(+)		-0.22258140828669395	0.169460935820984	-1.10609400018879	0.26939128546195	0.6218821112956321	-5.183255674424401	0	Junction
ENSG00000170832.12	chr17:60209544-60211012(-)	USP32	-0.0272733568224449	3.0679464837512302	-1.10607611375401	0.269399016524012	0.621884974282473	-5.852569347369781	0	Junction
ENSG00000157483.8	chr15:59272450-59372497(-)	MYO1E	-0.0556305063575882	1.18822150038756	-1.10606533571695	0.26940367519381897	0.621884974282473	-5.440118424564049	0	Junction
ENSG00000133731.9	chr8:81676280-81679125(-)	IMPA1	0.0384588262891618	1.7736814450623	1.1060630710013402	0.269404654095469	0.621884974282473	-5.60039434832963	0	Junction
ENSG00000283201.1	chr19:23270293-23274075(-)	RP11-15H20.8	-0.0547233789123304	0.7582731012739591	-1.10603451238691	0.269416998493587	0.621904137116043	-5.32872840217964	0	Junction
ENSG00000137261.13	chr6:24579951-24580925(-)	KIAA0319	-0.043396103764247	1.90222408219975	-1.1059816671593898	0.26943984175438	0.6219378479994301	-5.62022507564021	0	Junction
ENSG00000196482.16	chr1:216677492-216939581(-)	ESRRG	0.16640618619613	-1.7793460680475899	1.1059758634497	0.269442350589284	0.6219378479994301	-4.7563108403238	0	Junction
ENSG00000113522.13	chr5:132579503-132579861(+)	RAD50	0.0345907327265844	2.2936956680675498	1.10597266796428	0.26944373194459903	0.6219378479994301	-5.71704111464465	0	Junction
ENSG00000168438.14	chr6:110193269-110201557(+)	CDC40	0.0321650593397243	2.15345571082649	1.1059413092700099	0.269457288046584	0.6219482997917181	-5.69433148632643	0	Junction
ENSG00000164961.15	chr8:125059298-125059375(-)	KIAA0196	-0.0333419445233736	1.8842908073044802	-1.1059355587088	0.269459774017214	0.6219482997917181	-5.6181433582075	0	Junction
ENSG00000155974.11	chr12:66377062-66377173(-)	GRIP1	0.0850311994823062	-0.6783083499705279	1.10593148429647	0.269461535397368	0.6219482997917181	-4.9764856935243795	0	Junction
ENSG00000164405.10	chr5:132866692-132866868(+)	UQCRQ	-0.0614431980977973	0.790591061187277	-1.10591677260239	0.269467895371003	0.6219482997917181	-5.35871194190491	0	Junction
ENSG00000122779.17	chr7:138538804-138551062(+)	TRIM24	-0.0390150632283106	1.95777117940382	-1.10591542928793	0.26946847610088503	0.6219482997917181	-5.63437295937796	0	Junction
ENSG00000102580.14	chr13:95723367-95725177(+)	DNAJC3	0.0318768836633577	2.34079395396322	1.10589010712617	0.26947942331624297	0.6219522528888549	-5.72276869830607	0	Junction
	chr3:15723042-15738547(+)		-0.19956495705771599	-1.00059334066209	-1.10588545041468	0.269481436527776	0.6219522528888549	-4.886545340288871	0	Junction
ENSG00000167323.10	chr11:4086544-4091281(+)	STIM1	0.0367425805576003	2.4225997115199505	1.10588341017622	0.269482318576578	0.6219522528888549	-5.74221133466614	0	Junction
ENSG00000095539.15	chr10:100973037-100973128(+)	SEMA4G	-0.101740516741366	-1.3125063839097901	-1.10586894901831	0.269488570572903	0.62195735050302	-4.812413816565839	0	Junction
ENSG00000176809.10	chr17:64889753-64892528(-)	LRRC37A3	0.148917653048093	-0.9783189203136541	1.10585579550413	0.269494257322038	0.6219611434399929	-4.886690131364531	0	Junction
ENSG00000167720.12	chr17:2304018-2315556(+)	SRR	-0.0722642442134448	-0.242460663225745	-1.10578161611754	0.269526329353523	0.62200060762604	-5.05171158834858	0	Junction
ENSG00000106948.16	chr9:114347901-114350858(-)	AKNA	-0.0857735234469033	-0.5570558699196501	-1.1057795049902401	0.26952724215421603	0.62200060762604	-4.96228600497404	0	Junction
ENSG00000103932.11	chr15:41527302-41527422(-)	RPAP1	-0.0543386466508314	0.437122440083624	-1.10577701520474	0.269528318680351	0.62200060762604	-5.218355799152071	0	Junction
ENSG00000144040.12	chr2:73058597-73071603(-)	SFXN5	0.0460220586751575	3.3175426104605603	1.10577494181648	0.269529215168131	0.62200060762604	-5.894808026233011	0	Junction
ENSG00000176209.11	chr8:42542374-42546468(+)	SMIM19	0.0566252424421945	0.575974599926714	1.1057399015748999	0.269544366113674	0.62200060762604	-5.286543951007849	0	Junction
ENSG00000228696.8	chr17:46352931-46358249(-)	ARL17B	0.0920171704365178	-0.285049128213948	1.10572934238674	0.26954893188458395	0.62200060762604	-5.0276214286644105	0	Junction
ENSG00000104375.15	chr8:98707312-98749275(-)	STK3	-0.0755272437318121	0.0618683937620292	-1.1057234069540902	0.26955149837665804	0.62200060762604	-5.1158543849489	0	Junction
ENSG00000158122.11	chr9:96651496-96651658(-)	AAED1	0.051818758443797006	0.4618620191471551	1.10572340301305	0.26955150008077694	0.62200060762604	-5.250958912860599	0	Junction
ENSG00000114923.16	chr2:219640600-219640788(+)	SLC4A3	0.0321124379383583	3.71491523689683	1.10571361510821	0.26955573242575104	0.62200060762604	-5.94424999337938	0	Junction
ENSG00000122884.12	chr10:73045052-73046924(-)	P4HA1	0.0508209438614303	1.26376506659973	1.10569097310492	0.26956552313045	0.62200060762604	-5.46036516693624	0	Junction
ENSG00000165288.10	chrX:80687004-80688068(-)	BRWD3	0.0498297890786057	0.7812666880918381	1.10568962805507	0.269566104755684	0.62200060762604	-5.3218464592719	0	Junction
ENSG00000159899.14	chr9:35805671-35805829(+)	NPR2	0.046000111452621	1.1490354641590301	1.10568894607185	0.269566399658577	0.62200060762604	-5.43337070761305	0	Junction
ENSG00000179295.16	chr12:112473041-112477650(+)	PTPN11	0.02015951669513	4.8166654170494905	1.10568063875045	0.269569991924801	0.62200060762604	-6.0670116064381805	0	Junction
ENSG00000186635.14	chr11:72697196-72697322(-)	ARAP1	-0.0403140896710785	1.61203480863002	-1.1056505366717801	0.269583008993744	0.62200060762604	-5.54486122372201	0	Junction
ENSG00000128512.19	chr7:111788748-111790456(-)	DOCK4	-0.0306867496413586	2.37825048229349	-1.10565040997743	0.269583063781213	0.62200060762604	-5.730510425529441	0	Junction
ENSG00000121486.11	chr1:185145569-185147181(-)	TRMT1L	0.0388235657146344	1.67952968748373	1.1056406626262	0.269587278930462	0.62200060762604	-5.5743869369731796	0	Junction
ENSG00000151240.16	chr10:344919-344998(-)	DIP2C	-0.0300432415816602	2.27133404752191	-1.1056390966557599	0.26958795612370395	0.62200060762604	-5.7110570544337	0	Junction
ENSG00000089094.17	chr12:121440076-121440815(-)	KDM2B	0.0444992371500977	0.972647588945881	1.10563887414953	0.269588052345099	0.62200060762604	-5.38036330709311	0	Junction
ENSG00000198056.13	chr12:56751196-56752195(-)	PRIM1	0.0843882487151088	-0.755678257286285	1.10563856809347	0.26958818469712803	0.62200060762604	-4.921398682057751	0	Junction
ENSG00000152256.13	chr2:172562292-172564502(+)	PDK1	-0.0593354488951084	0.5174634438486989	-1.10561297548642	0.26959925221812303	0.622006392814133	-5.249271766489599	0	Junction
ENSG00000106605.10	chr7:43771171-43787903(+)	BLVRA	0.0425729902863408	1.76654524593754	1.10560627555449	0.269602149654874	0.622006392814133	-5.59998730045215	0	Junction
ENSG00000153707.16	chr9:8523525-8524924(-)	PTPRD	-0.0657495224183181	0.20241671968103897	-1.10560471874447	0.269602822912332	0.622006392814133	-5.188747483739731	0	Junction
ENSG00000236790.5	chr2:8302426-8312725(-)	LINC00299	-0.11798742573430099	-1.2779669015278001	-1.10558440573536	0.269611607574532	0.622017330860927	-4.810368437457	0	Junction
ENSG00000198742.9	chr7:99038526-99040377(-)	SMURF1	-0.035553660609783	1.83292304574662	-1.1055746708194198	0.26961581765326703	0.622017714777639	-5.604640371925191	0	Junction
ENSG00000198015.12	chr12:93467555-93469191(+)	MRPL42	-0.0362766772198079	1.73255776016001	-1.1055303483671202	0.26963498644609	0.6220384201518471	-5.58895563604248	0	Junction
ENSG00000165671.18	chr5:177244271-177246677(+)	NSD1	0.0280198242482334	2.37014352188271	1.10552924688184	0.26963546283383605	0.6220384201518471	-5.73080290916505	0	Junction
ENSG00000136731.12	chr2:128123247-128127360(+)	UGGT1	0.0309427869049793	2.1428365178116398	1.1055258686938603	0.269636923889517	0.6220384201518471	-5.68397968971622	0	Junction
ENSG00000103326.11	chr16:553042-553338(+)	CAPN15	-0.0707338651421122	0.14659700505452697	-1.10550450868432	0.269646162152749	0.6220416363729929	-5.13316221277262	0	Junction
ENSG00000006459.10	chr7:140127584-140129492(-)	KDM7A	-0.0406027907667662	1.33722877423814	-1.10550394560699	0.26964640568820103	0.6220416363729929	-5.474363012075259	0	Junction
ENSG00000151322.18	chr14:33676386-33735213(+)	NPAS3	0.0397622881419464	1.85098738497329	1.10547815201789	0.26965756178440303	0.6220579218972021	-5.6124571840728095	0	Junction
ENSG00000101004.14	chr20:25526599-25540021(-)	NINL	0.104956967945163	-1.2423563357991598	1.10546892402227	0.26966155310171397	0.6220579218972021	-4.82200377598729	0	Junction
ENSG00000259434.1	chr15:37420186-37485453(-)		-0.0954583058725975	-1.6360889025568601	-1.10545680529067	0.26966679478967803	0.6220606848497721	-4.81842885181372	0	Junction
ENSG00000104946.11	chr19:49887574-49887717(+)	TBC1D17	-0.0394843853301814	1.4157041214386104	-1.10539582873562	0.269693169908047	0.622104540062033	-5.495477445150651	0	Junction
ENSG00000113361.12	chr5:31294257-31297288(+)	CDH6	-0.0450440550640204	1.68758147206372	-1.1053929184528	0.269694428781439	0.622104540062033	-5.593129474937579	0	Junction
ENSG00000100077.14	chr22:25718382-25721283(+)	GRK3	0.0491746360546357	0.9776225773754449	1.10538480357858	0.269697938976869	0.622104540062033	-5.39000943945312	0	Junction
ENSG00000160445.10	chr9:128751528-128752672(-)	ZER1	-0.0236314153040178	3.3257289286507796	-1.10535677164427	0.269710064800346	0.622110643281318	-5.893312351100151	0	Junction
ENSG00000123384.13	chr12:57200536-57200698(+)	LRP1	0.0268498291669738	3.6024120458912905	1.1053493480696202	0.269713276092074	0.622110643281318	-5.93465250049014	0	Junction
ENSG00000196141.13	chr2:200329481-200389222(+)	SPATS2L	0.046673926693947994	1.50270730789381	1.10531797332925	0.26972684847573997	0.622110643281318	-5.52265519116604	0	Junction
ENSG00000124126.13	chr20:48681336-48688656(-)	PREX1	-0.0307220662680361	3.4732421375513898	-1.1053113785522701	0.26972970136693397	0.622110643281318	-5.91180834015628	0	Junction
ENSG00000254876.5	chr9:97246187-97250791(+)	RP11-23J9.5	0.0721857929266665	-0.160013308733405	1.10530640017653	0.26973185501900604	0.622110643281318	-5.0698356464727405	0	Junction
ENSG00000136842.13	chr9:97591436-97599633(+)	TMOD1	0.0347075727827394	3.10085244505685	1.10530412545158	0.269732839072036	0.622110643281318	-5.861642966733379	0	Junction
ENSG00000103253.17	chr16:728896-729008(+)	HAGHL	-0.0398521391044007	2.15221728859597	-1.10529536047528	0.26973663085093497	0.622110643281318	-5.6858293600025	0	Junction
ENSG00000007402.11	chr3:50434430-50476117(-)	CACNA2D2	-0.0570882115872226	0.48830189371562305	-1.1052921522678603	0.269738018748999	0.622110643281318	-5.26184549412322	0	Junction
ENSG00000003096.13	chrX:117919718-117920237(-)	KLHL13	0.0322155931886696	2.36562796833531	1.10529192461163	0.269738117235224	0.622110643281318	-5.7504004007210705	0	Junction
ENSG00000257103.8	chr19:34215662-34219390(+)	LSM14A	-0.0437375738201451	1.53720975013403	-1.10528519710654	0.26974102762837	0.622110643281318	-5.53039204455421	0	Junction
ENSG00000101040.19	chr20:47224557-47227202(-)	ZMYND8	0.0376626532133783	2.2435135627959304	1.10526081695359	0.269751574933528	0.622121498178837	-5.70453925203475	0	Junction
ENSG00000167815.11	chr19:12801070-12801158(-)	PRDX2	0.0191142566100761	5.35037747862713	1.10525309835804	0.26975491419994396	0.622121498178837	-6.122358720280009	0	Junction
ENSG00000126261.12	chr19:34445122-34450264(+)	UBA2	-0.0220209853275674	3.52396661714791	-1.1052381662566002	0.269761374298589	0.622121498178837	-5.91840231076194	0	Junction
ENSG00000151702.16	chr11:128809205-128810458(+)	FLI1	-0.0715225729964501	-0.303349888297544	-1.1052369243578302	0.269761911588016	0.622121498178837	-5.0295926772632304	0	Junction
ENSG00000071242.11	chr6:166858260-166862107(-)	RPS6KA2	0.0346965983643805	2.67972628537284	1.10519777532418	0.269778849225443	0.6221512320785539	-5.79480229607653	0	Junction
ENSG00000117616.17	chr1:25247030-25247308(-)	RSRP1	-0.0542301532568741	2.3511533915047202	-1.10517647295302	0.26978806589956	0.622163159632998	-5.72530867480203	0	Junction
ENSG00000160460.15	chr19:40554426-40554515(+)	SPTBN4	-0.0486690377598785	1.5999816019236601	-1.1051593503595	0.269795474310219	0.62217091682312	-5.558844281645991	0	Junction
ENSG00000034713.7	chr16:75566908-75568036(+)	GABARAPL2	-0.0220952125387536	5.43852927583756	-1.10511067549664	0.269816535166196	0.6222071948810539	-6.130405324790179	0	Junction
ENSG00000128578.9	chr7:129458451-129458711(+)	STRIP2	0.0347258534511458	4.69664459463199	1.1050860240093898	0.269827201913178	0.6222071948810539	-6.058277698115011	0	Junction
ENSG00000104884.14	chr19:45354852-45355664(-)	ERCC2	0.0465421364052053	1.0255199318171602	1.10507685301957	0.269831170292619	0.6222071948810539	-5.39795597178053	0	Junction
ENSG00000197444.9	chr10:49747209-49749725(-)	OGDHL	0.0309277376163861	3.04107711860746	1.1050679046799299	0.26983504236782896	0.6222071948810539	-5.8534417652337405	0	Junction
ENSG00000197386.10	chr4:3212710-3213957(+)	HTT	0.0361615304960206	1.91399293271842	1.1050670172808001	0.269835426360275	0.6222071948810539	-5.631750651883429	0	Junction
ENSG00000001626.14	chr7:117542109-117548640(+)	CFTR	0.10997220535299301	-1.4629356242994198	1.1050520153852301	0.269841917988384	0.6222071948810539	-4.797654795956911	0	Junction
ENSG00000113578.17	chr5:142595482-142600701(-)	FGF1	-0.0622173844746596	0.575270672636017	-1.10504839525603	0.269843484508696	0.6222071948810539	-5.2584671931252	0	Junction
ENSG00000188177.13	chr2:112303352-112309884(+)	ZC3H6	0.0339964084053096	2.20220089416148	1.1050446269463898	0.26984511515704	0.6222071948810539	-5.69485061933756	0	Junction
ENSG00000258643.5	chr14:23323484-23323964(+)	BCL2L2-PABPN1	-0.0237173615826245	3.62446374608246	-1.10501957381389	0.26985595648991	0.6222071948810539	-5.93147885820687	0	Junction
ENSG00000060140.8	chr12:10622679-10624650(-)	STYK1	0.0625066656042713	0.0615181699662745	1.10501332450395	0.269858660823204	0.6222071948810539	-5.21041363933127	0	Junction
ENSG00000146648.16	chr7:55160339-55161498(+)	EGFR	-0.0432231528635435	1.5115862414214	-1.1050046672565301	0.269862407200864	0.6222071948810539	-5.5235291701951095	0	Junction
ENSG00000247077.6	chr12:132717799-132717989(+)	PGAM5	-0.0549392934898468	0.27388681865618103	-1.1050044005042199	0.26986252263707394	0.6222071948810539	-5.192473092443731	0	Junction
ENSG00000006634.7	chr7:87876779-87878052(+)	DBF4	0.0693748283173402	-0.151370223036269	1.10500147300143	0.26986378950677203	0.6222071948810539	-5.0783613820414	0	Junction
ENSG00000137815.14	chr15:41470393-41471171(+)	RTF1	0.0270185421263139	2.60931065484615	1.10489383393819	0.269910372893007	0.6223052715948729	-5.781244430777099	0	Junction
ENSG00000138964.16	chr22:44193824-44196154(+)	PARVG	0.0930168557181737	-0.733772644727961	1.1048759303029099	0.269918121657674	0.6223085557908511	-4.96542280134342	0	Junction
ENSG00000254986.7	chr11:66482471-66485172(+)	DPP3	-0.0535705030415806	0.41603587338530196	-1.10486796966884	0.26992156710101	0.6223085557908511	-5.21898568146245	0	Junction
ENSG00000143153.12	chr1:169130091-169131291(+)	ATP1B1	-0.0284155328193155	6.01438897628092	-1.10486250098175	0.269923934021917	0.6223085557908511	-6.19168521846287	0	Junction
ENSG00000143126.7	chr1:109267643-109267850(+)	CELSR2	0.0344908874667428	2.7880793368208905	1.1048381637948899	0.26993446765519197	0.622311090014923	-5.81265833713996	0	Junction
ENSG00000184349.12	chr5:107381377-107387234(-)	EFNA5	0.0797978436522664	-0.609166640651807	1.1048280113079398	0.269938861943297	0.622311090014923	-4.9694237280644105	0	Junction
ENSG00000160145.15	chr3:124462634-124474662(+)	KALRN	0.0332433889598077	2.700219795288	1.10482268084471	0.26994116914069	0.622311090014923	-5.79806073074378	0	Junction
ENSG00000032219.18	chr14:58365301-58365517(+)	ARID4A	-0.0332186427561109	1.90850205966815	-1.10481989800113	0.269942373651054	0.622311090014923	-5.63142842943162	0	Junction
ENSG00000167447.12	chr17:59212487-59212728(+)	SMG8	0.0538151170407297	0.0747731451176635	1.10481322695644	0.269945261123587	0.622311090014923	-5.1478776281471506	0	Junction
ENSG00000180777.13	chr18:14753013-14754898(+)	ANKRD30B	0.122331741175151	-1.3475110008414999	1.1047996693171203	0.269951129432108	0.62231529193421	-4.8097231031722005	0	Junction
ENSG00000165246.12	chrY:14522942-14622008(+)	NLGN4Y	0.0911402553345952	-1.71035502414048	1.10478408887867	0.26995787340045496	0.6223215123460171	-4.94827709263433	0	Junction
ENSG00000143224.17	chr1:161167487-161167994(+)	PPOX	-0.0619959945659203	0.0802321480558382	-1.10475252159644	0.269971537604725	0.622342945708244	-5.12586787180625	0	Junction
ENSG00000277125.1	chr7:73067649-73067814(+)		-0.124096738689976	0.952414032760999	-1.1047439162735	0.269975262584828	0.622342945708244	-5.36132014294756	0	Junction
ENSG00000141298.17	chr17:29655608-29666866(-)	SSH2	0.0493066947834619	0.8642748562447778	1.1047274359110801	0.26998239652654	0.622350064373304	-5.34926014840315	0	Junction
ENSG00000159208.15	chr1:150282619-150283461(+)	CIART	-0.107239568396402	-0.912871286865654	-1.1047068336333998	0.269991314926094	0.6223581086823001	-4.91725093812968	0	Junction
ENSG00000142166.12	chr21:33345361-33349090(+)	IFNAR1	0.0316948911934667	2.49031737624353	1.10468149082946	0.2700022857026	0.6223581086823001	-5.756009015782889	0	Junction
ENSG00000081138.13	chr18:65844066-65857815(+)	CDH7	0.0501452511847682	0.6995284694569929	1.1046797096510501	0.270003056777612	0.6223581086823001	-5.37208705406706	0	Junction
ENSG00000115155.16	chr2:26477750-26479263(-)	OTOF	-0.0499306114991288	2.1607246691581397	-1.1046780994543999	0.270003753835646	0.6223581086823001	-5.69388122557569	0	Junction
ENSG00000198301.11	chr4:75950798-75955974(-)	SDAD1	0.0339467954218079	2.23198976752073	1.10467264369221	0.270006115657546	0.6223581086823001	-5.7052857876362095	0	Junction
ENSG00000136908.17	chr9:127935781-127936552(-)	DPM2	-0.0412792157753949	1.62515175226966	-1.1046477731402902	0.27001688240204996	0.6223681885829151	-5.557619280503991	0	Junction
ENSG00000182109.7	chr1:39522506-39523561(-)	RP11-69E11.4	-0.127601549991275	-1.34824205281208	-1.10463587636998	0.270022032753612	0.6223681885829151	-4.81610471389318	0	Junction
ENSG00000111371.15	chr12:46207622-46209053(-)	SLC38A1	0.0336531052455449	3.1983668028659804	1.1046288604136298	0.270025070134186	0.6223681885829151	-5.875845439831361	0	Junction
ENSG00000113763.10	chr5:176870535-176873967(+)	UNC5A	-0.0590907444283616	0.6528745886186421	-1.10461983558711	0.27002897723880304	0.6223681885829151	-5.295416729576191	0	Junction
ENSG00000144161.12	chr2:112233372-112234119(-)	ZC3H8	0.0521692989656199	0.721395858705239	1.10460680665172	0.270034617904936	0.6223681885829151	-5.3177821166207995	0	Junction
ENSG00000165280.15	chr9:35063081-35064153(-)	VCP	-0.021172690353068003	4.089958855417191	-1.1045973872900299	0.270038695915249	0.6223681885829151	-5.9905292352312305	0	Junction
ENSG00000153132.12	chr4:140392712-140393825(-)	CLGN	0.106456405320672	-1.45943065820829	1.10459712284315	0.270038810405263	0.6223681885829151	-4.8165993644490195	0	Junction
ENSG00000073614.12	chr12:318462-320994(-)	KDM5A	-0.0282879185445948	2.68295306048689	-1.10456578083039	0.27005237989844394	0.6223890914432529	-5.79055747440439	0	Junction
ENSG00000144642.21	chr3:29762990-29868857(+)	RBMS3	0.0786833796834824	-0.26542463195119603	1.10455224595192	0.270058239955741	0.6223890914432529	-5.03768727330122	0	Junction
ENSG00000154358.20	chr1:228286351-228286772(+)	OBSCN	-0.045727008904072	1.92112752403723	-1.10454528225209	0.27006125499143696	0.6223890914432529	-5.6306599858121205	0	Junction
ENSG00000269556.7	chrX:149611464-149631542(-)	TMEM185A	0.051024470506517004	0.593991245781322	1.10453879382548	0.27006406427149604	0.6223890914432529	-5.2890446219940594	0	Junction
ENSG00000047634.14	chrX:17746099-17749399(+)	SCML1	-0.0803728220467012	-0.6424713151525621	-1.10449119304185	0.270084674495309	0.622427264550863	-4.943761847718839	0	Junction
ENSG00000103335.20	chr16:88738441-88738567(-)	PIEZO1	0.0948877778135491	-0.936719218319971	1.10447628185416	0.270091130975554	0.6224328188034971	-4.89150430010947	0	Junction
ENSG00000164080.13	chr3:51641868-51643874(+)	RAD54L2	-0.0426196807978255	1.26648647772399	-1.10442970457119	0.27011129942351103	0.622459657985665	-5.46142460305377	0	Junction
ENSG00000164796.17	chr8:112947878-113019066(-)	CSMD3	0.0925377627133598	-0.9688778197356479	1.10442914176768	0.270111543129625	0.622459657985665	-4.8997879985358095	0	Junction
ENSG00000181222.15	chr17:7512924-7513020(+)	POLR2A	-0.0627637488879517	0.6507986503947261	-1.1044144566788898	0.270117902144754	0.622459657985665	-5.288822177254151	0	Junction
ENSG00000135740.16	chr16:67257602-67258317(+)	SLC9A5	0.0630883531832166	0.113791406567464	1.10441200584168	0.270118963429333	0.622459657985665	-5.15257867982905	0	Junction
ENSG00000169231.13	chr1:155197214-155197462(-)	THBS3	-0.0799208489784179	-0.44305002189989	-1.10439285830255	0.270127254975652	0.6224694399830679	-4.99335253337321	0	Junction
ENSG00000111554.14	chr12:68323241-68326656(-)	MDM1	0.10766284014101699	-1.3698612735651399	1.1043321072855001	0.27015356342603	0.622520738431714	-4.819186102306481	0	Junction
ENSG00000183117.18	chr8:3190116-3199713(-)	CSMD1	-0.0482296027207143	0.851389374027486	-1.10430533364275	0.270165158410084	0.622522187074111	-5.36363448397343	0	Junction
ENSG00000182173.12	chr17:75523336-75523662(+)	TSEN54	-0.0910683352636264	-0.720448764650676	-1.10429635732184	0.270169045903174	0.622522187074111	-4.9181115351161795	0	Junction
ENSG00000103657.13	chr15:63651381-63652413(-)	HERC1	0.0269115771022197	2.9567709953615897	1.1042826441234599	0.270174984932311	0.622522187074111	-5.84199548389408	0	Junction
ENSG00000164303.10	chr4:184124273-184153553(-)	ENPP6	-0.07809957071117099	0.57218103053046	-1.10428115430234	0.270175630162185	0.622522187074111	-5.29713433496075	0	Junction
ENSG00000204574.12	chr6:30590379-30590534(+)	ABCF1	-0.0348514427305614	1.92203074833458	-1.10427607766967	0.270177828820052	0.622522187074111	-5.635075639943	0	Junction
ENSG00000112799.8	chr6:6626422-6649624(+)	LY86	0.0841432640801132	-0.48545555027741405	1.1042737104365299	0.27017885405813796	0.622522187074111	-5.1177142513045	0	Junction
ENSG00000182272.11	chr11:380446-380824(+)	B4GALNT4	-0.0417427533996616	2.29506761607801	-1.1042652442583	0.270182520743974	0.622522187074111	-5.71030146504614	0	Junction
ENSG00000129675.15	chrX:136690749-136706907(-)	ARHGEF6	0.0406377099147887	2.09205417623262	1.1042356424751698	0.27019534148979	0.6225424022986821	-5.67336129896397	0	Junction
	chr17:43241053-43251701(-)		0.11454174672297	0.138904591204288	1.1041587056280902	0.270228665352218	0.622609856326837	-5.171580962070919	0	Junction
ENSG00000111364.15	chr12:123610129-123613169(+)	DDX55	-0.0555994011046918	0.393544488191309	-1.1041172785658	0.270246609938452	0.622639482616999	-5.2094314628845	0	Junction
ENSG00000088387.18	chr13:98888712-98897487(-)	DOCK9	-0.0372310190801976	2.4229502222324704	-1.10411033119339	0.270249619349303	0.622639482616999	-5.73693751213954	0	Junction
ENSG00000166347.18	chr18:74263478-74291746(-)	CYB5A	-0.0369912076055978	2.4976777798337997	-1.10410030486223	0.270253962521163	0.622640163326463	-5.75550045584742	0	Junction
ENSG00000118965.14	chr2:19933512-19935470(-)	WDR35	0.0515779447954439	0.8535578281288292	1.10408915541521	0.27025879225694	0.622641964997062	-5.35304349829033	0	Junction
ENSG00000065060.16	chr6:34856410-34856789(+)	UHRF1BP1	0.0581010048487737	0.408894016913004	1.10406462153738	0.27026942009167704	0.622653451468054	-5.21358232767607	0	Junction
ENSG00000117868.15	chr7:158764854-158767653(-)	ESYT2	0.026297616249558	3.33594234514228	1.10405895784827	0.27027187358701105	0.622653451468054	-5.89587241385723	0	Junction
ENSG00000132432.13	chr7:54757595-54759157(-)	SEC61G	0.0263834118849918	3.61082505347713	1.10404714983074	0.27027698883867396	0.622655910621514	-5.92726849781287	0	Junction
ENSG00000115353.10	chr2:75053756-75120573(-)	TACR1	-0.0830632222996414	-0.475766955430364	-1.1039770138061298	0.270307373247832	0.6227165831463449	-5.0402766184834995	0	Junction
ENSG00000125482.12	chr9:132386622-132388138(-)	TTF1	-0.0460872455560022	0.533519855420335	-1.10392720353836	0.270328953537204	0.622743977161435	-5.26643130566418	0	Junction
ENSG00000164796.17	chr8:112304916-112306006(-)	CSMD3	0.0643619246961894	0.544180205268081	1.1039221678328899	0.270331135321684	0.622743977161435	-5.26185060190253	0	Junction
ENSG00000132321.16	chr2:236497488-236503630(-)	IQCA1	0.0837048608439892	0.335323669217253	1.10391328201252	0.270334985247775	0.622743977161435	-5.20809620286534	0	Junction
ENSG00000183354.11	chr9:5988546-6007194(-)	KIAA2026	-0.0297292259057707	2.38485343845218	-1.10391219100174	0.270335457948526	0.622743977161435	-5.73306782456363	0	Junction
ENSG00000153956.15	chr7:82012244-82013460(-)	CACNA2D1	0.0295246678976215	3.1282262940109997	1.10389757488125	0.270341790709999	0.6227492393483621	-5.865362794437329	0	Junction
ENSG00000133030.19	chr17:17171866-17172697(+)	MPRIP	0.0184731528315348	4.93215673382475	1.10388207135659	0.270348508070803	0.622755387313057	-6.081336460858361	0	Junction
ENSG00000070882.12	chr7:24816689-24820174(-)	OSBPL3	0.084649609751875	-0.613562424475952	1.1038340807376898	0.27036930215476396	0.62279396073551	-4.94493957550325	0	Junction
ENSG00000138606.19	chr15:45172003-45172146(-)	SHF	0.05178807295353799	0.847289701713166	1.10382129812814	0.270374840978248	0.622797393133856	-5.351606009026599	0	Junction
ENSG00000139645.9	chr12:56247611-56247686(-)	ANKRD52	0.0437794266957971	1.19643089844098	1.1037890383334599	0.270388819794303	0.622820266316147	-5.444394297309951	0	Junction
ENSG00000107890.16	chr10:27093800-27100084(-)	ANKRD26	0.0483808646334611	1.01685744438036	1.10375586706506	0.270403194088963	0.622834055090951	-5.399356640385999	0	Junction
ENSG00000104356.10	chr8:98134037-98134471(+)	POP1	0.0914601875443489	-1.0571259155580799	1.1037495319115	0.27040593939695606	0.622834055090951	-4.8711596963166395	0	Junction
ENSG00000087095.12	chr17:28122733-28132619(+)	NLK	-0.0255036690105898	3.1351282695492704	-1.10374714269858	0.270406974755743	0.622834055090951	-5.8617488894879495	0	Junction
ENSG00000131381.12	chr3:15096711-15098118(-)	RBSN	0.0523089420823608	0.40679253193425496	1.10372992845627	0.270414434580508	0.622834055090951	-5.2253272862271105	0	Junction
ENSG00000144040.12	chr2:73049900-73058527(-)	SFXN5	0.0731310977581888	1.08433098736234	1.10372113536896	0.270418245136335	0.622834055090951	-5.418023443267269	0	Junction
ENSG00000155897.9	chr8:130836450-130847423(-)	ADCY8	0.109289983713919	-1.01929618397347	1.10371916303336	0.270419099869068	0.622834055090951	-4.88931756165872	0	Junction
ENSG00000132153.14	chr3:47848818-47848919(+)	DHX30	-0.0283821415626444	2.8057082091378396	-1.10369101714106	0.270431297395222	0.6228424380140649	-5.814612678348549	0	Junction
ENSG00000125821.11	chr20:18588116-18593730(+)	DTD1	-0.0304983693315097	2.6434099990465896	-1.10367828021698	0.270436817293683	0.6228424380140649	-5.78884314449193	0	Junction
ENSG00000122970.15	chr12:110147049-110162918(+)	IFT81	0.0441657682003868	1.02924909120003	1.1036708756546298	0.270440026301299	0.6228424380140649	-5.3949059420132395	0	Junction
ENSG00000182473.21	chr17:76094582-76097795(-)	EXOC7	-0.0200412598665723	3.33292942551222	-1.1036478955575801	0.270449985639706	0.6228424380140649	-5.89592342577516	0	Junction
ENSG00000204427.11	chr6:31701341-31702073(-)	ABHD16A	-0.0319672136547072	2.32462281803858	-1.1036385536503701	0.270454034398667	0.6228424380140649	-5.725523914742559	0	Junction
ENSG00000188033.9	chr19:12582911-12583429(-)	ZNF490	-0.0410006919062275	1.3092280197126498	-1.10363546275831	0.270455373992651	0.6228424380140649	-5.4743209515824605	0	Junction
ENSG00000168884.14	chr4:2745536-2747654(-)	TNIP2	0.0758697342778628	-0.166237955575375	1.10363094902578	0.270457330254532	0.6228424380140649	-5.061422521139249	0	Junction
ENSG00000120029.12	chr10:102023750-102025155(-)	C10orf76	0.0336405565785393	2.09140673707956	1.1036300167436799	0.270457734308914	0.6228424380140649	-5.66836580011057	0	Junction
ENSG00000082805.19	chr12:1028573-1083163(+)	ERC1	0.0344138182618017	1.9726843237584701	1.10362667919068	0.270459180819682	0.6228424380140649	-5.6457055047380305	0	Junction
ENSG00000141376.21	chr17:61388709-61391976(+)	BCAS3	-0.055603820484832006	0.5466318108197911	-1.10360711835499	0.270467658682567	0.62285263704726	-5.27761271499647	0	Junction
ENSG00000163462.17	chr1:155182150-155183796(+)	TRIM46	-0.0838372466502538	-0.6916629749869541	-1.10354165467387	0.27049603263065697	0.622879174623527	-4.94662811494966	0	Junction
ENSG00000217128.11	chr5:131670632-131671504(-)	FNIP1	-0.0281378782518786	2.74821054604145	-1.10354072113958	0.270496437267594	0.622879174623527	-5.80144091869193	0	Junction
ENSG00000075089.9	chr12:100210209-100210294(+)	ACTR6	-0.0336349498090429	2.27116302952957	-1.1035325249698797	0.27049998988449103	0.622879174623527	-5.70940244834425	0	Junction
ENSG00000182901.16	chr1:240812044-240813617(-)	RGS7	-0.039015773831542	3.13149630271417	-1.1035267453318898	0.27050249507881796	0.622879174623527	-5.8647406853198	0	Junction
ENSG00000111237.18	chr12:110496204-110499534(-)	VPS29	0.0623142506105917	0.607665102678145	1.1035210076062099	0.270504982121975	0.622879174623527	-5.2931254205399005	0	Junction
ENSG00000075043.18	chr20:63413582-63414087(-)	KCNQ2	-0.0382876054185514	3.7215186650348504	-1.10352033179272	0.270505275057427	0.622879174623527	-5.9455036591181205	0	Junction
ENSG00000213983.11	chr14:23566161-23566277(-)	AP1G2	-0.0649236668303096	1.19579077937693	-1.1035151358788202	0.270507527265074	0.622879174623527	-5.4553929887582395	0	Junction
ENSG00000114279.13	chr3:192335465-192360427(-)	FGF12	0.0299853751983119	2.9550678094845897	1.10350530241692	0.270511789687833	0.622879665425207	-5.8382951321058	0	Junction
ENSG00000166411.13	chr15:78157632-78161580(+)	IDH3A	0.061193823777425	0.119868935127152	1.103493704194	0.270516817125179	0.6228799176910871	-5.147809397170231	0	Junction
ENSG00000128908.15	chr15:41081074-41085368(-)	INO80	-0.0505371670043705	0.6436677984415229	-1.1034863665072199	0.270519997797422	0.6228799176910871	-5.2738105484445095	0	Junction
ENSG00000083799.17	chr16:50775175-50776178(+)	CYLD	0.0861696442285394	-0.695970074961395	1.10346357774423	0.27052987622263397	0.622884225940788	-5.03326006053822	0	Junction
ENSG00000114770.16	chr3:183967767-183971562(-)	ABCC5	0.0383836249744816	1.8211288723503198	1.10344686789912	0.270537119729023	0.622884225940788	-5.62793146121323	0	Junction
ENSG00000205309.13	chr17:17323246-17344793(+)	NT5M	0.0870921313372552	-0.8647650766953591	1.1034401462709098	0.270540033507437	0.622884225940788	-4.92475285901697	0	Junction
ENSG00000127329.15	chr12:70592546-70594466(-)	PTPRB	-0.053119891128379004	1.42960346180984	-1.10343132023692	0.270543859563715	0.622884225940788	-5.50566081255858	0	Junction
ENSG00000164985.14	chr9:15469059-15469265(-)	PSIP1	0.0302630303703397	2.75892795340548	1.1034283869125	0.270545131158304	0.622884225940788	-5.80920066147187	0	Junction
ENSG00000135486.17	chr12:54280823-54281385(+)	HNRNPA1	-0.0233050003626581	6.16075603213259	-1.1034216870077098	0.270548035578929	0.622884225940788	-6.20527333478689	0	Junction
ENSG00000196937.10	chr7:121383011-121396161(-)	FAM3C	-0.21494977384390399	-2.2774133566048103	-1.10341666181615	0.270550214022479	0.622884225940788	-4.71946850764988	0	Junction
ENSG00000136404.15	chr15:83112901-83115844(+)	TM6SF1	-0.0587859322011925	0.23684828083061102	-1.10338115770945	0.27056560555923803	0.622889337614287	-5.18689247271965	0	Junction
ENSG00000167747.13	chr19:50799358-50802216(-)	C19orf48	-0.0678815280991732	0.24475469213682896	-1.1033810657196101	0.270565645438931	0.622889337614287	-5.1888803388725595	0	Junction
ENSG00000196586.13	chr6:75867524-75870646(+)	MYO6	-0.0726574674282392	-0.0311015716937317	-1.1033779801693102	0.270566983097601	0.622889337614287	-5.10657409480892	0	Junction
ENSG00000138101.18	chr2:25652662-25673385(-)	DTNB	0.0404265726766938	1.73574503206354	1.10337417754389	0.270568631631474	0.622889337614287	-5.5925479302289105	0	Junction
ENSG00000173482.16	chr18:8088852-8113485(+)	PTPRM	0.0271314461532479	3.47249543457501	1.10335110016659	0.27057863640391605	0.622903047708472	-5.91591605131278	0	Junction
ENSG00000138336.8	chr10:68652595-68667044(+)	TET1	-0.0533477860649824	0.447404101685176	-1.10332466237941	0.27059009833316894	0.622920111884162	-5.2182756200650795	0	Junction
ENSG00000108953.16	chr17:1365059-1400046(-)	YWHAE	-0.0203951403005609	6.60343937641044	-1.10325982246926	0.27061821066570396	0.62296956405527	-6.250425738593769	0	Junction
ENSG00000108588.13	chr17:63761352-63764015(-)	CCDC47	0.0255682002178989	4.67075630377662	1.1032564346391598	0.270619679566399	0.62296956405527	-6.05750403570775	0	Junction
ENSG00000215252.11	chr15:34534174-34535864(-)	GOLGA8B	0.0549955522817253	1.60209199766608	1.10323680458869	0.270628190902497	0.62297983427228	-5.5612315107128705	0	Junction
ENSG00000088367.21	chr20:36207781-36209487(+)	EPB41L1	-0.0813893887644034	0.8061671814770849	-1.1032217133929298	0.27063473437513	0.6229855742735289	-5.3667153903874505	0	Junction
ENSG00000088247.16	chr19:6415302-6415379(-)	KHSRP	-0.0363354264589222	2.05978917582757	-1.1032043609633	0.27064225844287804	0.6229928625402249	-5.663157837000201	0	Junction
ENSG00000143190.21	chr1:167372037-167374107(+)	POU2F1	-0.0580636040806485	0.384791119170992	-1.10318996475435	0.270648500793347	0.6229928625402249	-5.20324460347005	0	Junction
ENSG00000161048.11	chr7:103103555-103115059(-)	NAPEPLD	-0.0364949224574415	2.7017499774541602	-1.10318639072923	0.27065005054429103	0.6229928625402249	-5.794428386219719	0	Junction
ENSG00000158435.7	chr2:101257956-101262538(+)	CNOT11	-0.0493651836281636	0.937075293180006	-1.1031638473592	0.270659825828691	0.623001802474897	-5.372601277866559	0	Junction
ENSG00000254995.4	chr20:58713544-58713916(+)	STX16-NPEPL1	-0.0511764424681085	0.9209356057719821	-1.1031587538778602	0.270662034504111	0.623001802474897	-5.35324933965375	0	Junction
ENSG00000128917.6	chr15:40937527-40938028(+)	DLL4	-0.11545206618582901	-1.2539282808046102	-1.1031307128566699	0.270674194094263	0.623020468450547	-4.834182935079401	0	Junction
ENSG00000021776.10	chr15:34884735-34886525(-)	AQR	-0.0331266899085427	1.69972790939993	-1.1031026317540502	0.270686371441879	0.6230391747399711	-5.576731146246081	0	Junction
ENSG00000086200.16	chr5:62487862-62489301(+)	IPO11	-0.0393706365855238	1.2675304230856201	-1.10305640503577	0.270706418442298	0.623075993788702	-5.4621555119453395	0	Junction
ENSG00000251369.8	chr19:57547994-57552626(-)	ZNF550	0.0676714335291292	-0.253949706655699	1.1030301208222602	0.270717817492883	0.623084124549197	-5.04572834051309	0	Junction
ENSG00000197857.13	chr19:12248679-12249977(-)	ZNF44	0.0562138054674862	0.30909664604829307	1.1030295796299299	0.27071805220296496	0.623084124549197	-5.1915254720161395	0	Junction
ENSG00000178188.14	chr16:28872759-28873169(+)	SH2B1	-0.0825697754478093	-0.7438486563944828	-1.10301073478134	0.27072622512600303	0.623084869474537	-4.91884662784407	0	Junction
ENSG00000182400.14	chr14:39151840-39158284(-)	TRAPPC6B	0.0617973254941188	0.0783110049894302	1.10301015385004	0.270726477075899	0.623084869474537	-5.14893630555002	0	Junction
ENSG00000131381.12	chr3:15090540-15091338(-)	RBSN	-0.0712713673690612	0.0514939358068748	-1.10297509828044	0.270741680974541	0.6231105387122211	-5.1083266247323005	0	Junction
ENSG00000171723.15	chr14:66681186-66776463(+)	GPHN	0.0332713433383001	2.31809800606324	1.10290256825655	0.270773139728054	0.6231736170841121	-5.72893283108127	0	Junction
ENSG00000136146.14	chr13:48081732-48083370(-)	MED4	-0.0295143827319538	2.43267760476115	-1.10288604087464	0.270780308571059	0.623180792141462	-5.74301384711067	0	Junction
ENSG00000177595.17	chr11:801625-801964(-)	PIDD1	-0.10107337016129499	-1.0033178729215	-1.10283896999011	0.270800726542328	0.623218458413727	-4.86890301613359	0	Junction
ENSG00000113318.9	chr5:80725566-80728850(+)	MSH3	0.0330121664664087	2.0669104699805803	1.10281906392056	0.270809361531089	0.6232290067102491	-5.66599640689004	0	Junction
ENSG00000144642.21	chr3:29868965-29884161(+)	RBMS3	0.0603584754156109	0.0570746304301875	1.10280555664113	0.270815220917517	0.623231661837366	-5.122501021683861	0	Junction
ENSG00000170248.13	chr3:33845589-33852487(+)	PDCD6IP	0.0336086064774133	2.28630574348464	1.1027807501234501	0.270825982080992	0.623231661837366	-5.715486456599259	0	Junction
ENSG00000118900.14	chr16:4868904-4870211(+)	UBN1	-0.048983714040184	0.5185715951179161	-1.10278026279919	0.270826193487093	0.623231661837366	-5.2522919323859405	0	Junction
ENSG00000114316.12	chr3:49286326-49292509(-)	USP4	0.0241102021021114	3.13964444412781	1.1027790456359499	0.27082672150507897	0.623231661837366	-5.87195179401986	0	Junction
ENSG00000065413.17	chr2:197078815-197081644(-)	ANKRD44	0.0544891022397663	0.6274676843864189	1.10274516243025	0.27084142067399	0.6232524908711969	-5.28592022638853	0	Junction
ENSG00000145416.13	chr4:163988710-164111587(-)	MARCH1	-0.0742757929893412	0.6511912854236199	-1.10271589354757	0.27085411850508606	0.6232524908711969	-5.29657106624494	0	Junction
ENSG00000263887.6	chr17:62285471-62285913(-)	RP11-51L5.5	-0.31203985128311895	-0.8721725183819731	-1.1027115566932901	0.27085600001397503	0.6232524908711969	-4.8964321169095095	0	Junction
ENSG00000197724.10	chr9:93659601-93660191(+)	PHF2	-0.0449858063175278	1.14051552837939	-1.10271152620311	0.270856013241923	0.6232524908711969	-5.422983946675219	0	Junction
ENSG00000276975.2	chr1:146794695-146796859(+)	HYDIN2	-0.0755698765431309	-0.22874770133997302	-1.10270870071851	0.270857239060269	0.6232524908711969	-5.051769005547629	0	Junction
ENSG00000155508.13	chr5:154863396-154865191(+)	CNOT8	-0.0357030778857934	2.07558851788419	-1.10270214553691	0.27086008299841	0.6232524908711969	-5.66788702087674	0	Junction
ENSG00000138463.8	chr3:122856375-122860074(+)	DIRC2	0.0400745486802177	1.49149338918813	1.1026541116408202	0.270880922930325	0.623283434947401	-5.52845669676221	0	Junction
ENSG00000073614.12	chr12:285663-292758(-)	KDM5A	-0.0352975809889859	1.84887499517039	-1.1026524708481	0.270881634822289	0.623283434947401	-5.611991110758	0	Junction
ENSG00000184083.11	chrX:54073288-54080231(-)	FAM120C	-0.0423991677672921	1.4313076758944698	-1.10263478148219	0.270889309802427	0.6232865401484771	-5.5045584252208695	0	Junction
ENSG00000067141.16	chr15:73122801-73126416(+)	NEO1	0.0290163165292678	3.09264875543628	1.10263013517185	0.270891325746844	0.6232865401484771	-5.86085703615404	0	Junction
ENSG00000054654.15	chr14:64080639-64081442(+)	SYNE2	0.08529307197425601	-0.418708132096187	1.1026147806358502	0.27089798785720104	0.6232865401484771	-5.010997206813901	0	Junction
ENSG00000141027.20	chr17:16073570-16075533(-)	NCOR1	-0.0286070817272704	2.51021634191227	-1.1026120053292399	0.270899192034498	0.6232865401484771	-5.7629849546736205	0	Junction
ENSG00000159788.18	chr4:3420719-3422375(+)	RGS12	0.0466149416311896	2.36603344085558	1.10259190372822	0.270907914024551	0.623297284914693	-5.7349812492307	0	Junction
ENSG00000148672.8	chr10:87074615-87075967(-)	GLUD1	0.0259434684953687	5.8036170074980795	1.1025647400533602	0.27091970052214	0.6233099506713571	-6.16947234965258	0	Junction
ENSG00000173064.11	chr12:112228259-112228646(-)	HECTD4	0.029678569572698	3.15301873172392	1.10256053956852	0.27092152317170104	0.6233099506713571	-5.8730078030539	0	Junction
ENSG00000204588.5	chr2:109988803-109994400(+)	LINC01123	-0.13014428908282402	-1.20851509575771	-1.10253699819936	0.270931738259623	0.6233241297286379	-4.86019467919828	0	Junction
ENSG00000120899.17	chr8:27430156-27430363(+)	PTK2B	0.0303065130858353	3.09487865750396	1.10250725901341	0.270944643087502	0.623338891160911	-5.86564046589577	0	Junction
ENSG00000082397.17	chr18:5395708-5396200(-)	EPB41L3	-0.0309972682705344	3.93076871633565	-1.10250074913041	0.270947467999981	0.623338891160911	-5.973977497058071	0	Junction
ENSG00000185043.10	chr15:90233704-90233918(-)	CIB1	0.0955474192701041	-1.1001758029558302	1.10248631301462	0.270953732511062	0.623338891160911	-4.8574571332456	0	Junction
ENSG00000106624.9	chr7:44109342-44110014(+)	AEBP1	0.0876776320086113	1.7826348298968202	1.10248257437928	0.27095535489740197	0.623338891160911	-5.615834237999799	0	Junction
ENSG00000161798.6	chr12:49963657-49964091(+)	AQP5	-0.109078052252865	-1.02163603461802	-1.10247552107245	0.270958415708535	0.623338891160911	-4.8568126661064905	0	Junction
ENSG00000156345.17	chr9:87967660-87969193(-)	CDK20	0.0547616029655176	0.576576297881396	1.10240468857979	0.270989155075255	0.62339210769136	-5.28883730920282	0	Junction
ENSG00000130313.6	chr19:17516281-17517287(+)	PGLS	0.0356424271217969	1.7776201924755501	1.10240353999705	0.27098965354855103	0.62339210769136	-5.59950763974371	0	Junction
ENSG00000188026.12	chr12:123472683-123484179(-)	RILPL1	-0.0489631638633409	0.578162672883923	-1.10235680240097	0.27100993772780607	0.623429446693981	-5.26556389322945	0	Junction
ENSG00000120519.14	chr4:146510050-146517037(-)	SLC10A7	-0.0595838483435436	0.47123251449129405	-1.10232075729188	0.2710255820668	0.6234561112819721	-5.22632640852658	0	Junction
ENSG00000133789.14	chr11:9694287-9713465(+)	SWAP70	-0.0585787763759552	0.5988071614250401	-1.10229583758574	0.271036398109048	0.623460443590885	-5.2700850872838	0	Junction
ENSG00000112787.12	chr12:132574349-132574492(+)	FBRSL1	-0.05178942114555501	0.8144999457674609	-1.1022921213935901	0.271038011094572	0.623460443590885	-5.328546634216861	0	Junction
ENSG00000165669.13	chr10:118335427-118335553(-)	FAM204A	0.0292927857489202	3.02894905905105	1.10228191283332	0.271042442078119	0.623460443590885	-5.849424412952441	0	Junction
ENSG00000120694.19	chr13:31152952-31154632(-)	HSPH1	0.0412620344444742	4.777953217610571	1.10227773440037	0.271044255724102	0.623460443590885	-6.06654853053782	0	Junction
ENSG00000100445.17	chr14:24441796-24442177(-)	SDR39U1	-0.0394307450645872	1.69863761427615	-1.10226000663986	0.271051950539372	0.623460443590885	-5.581456541039209	0	Junction
	chr17:81947315-81947360(+)		-0.234358609386898	-1.9350207788398701	-1.10224768131422	0.27105730049171695	0.623460443590885	-4.724222793290361	0	Junction
ENSG00000232044.6	chr2:5969239-5969329(+)	LINC01105	-0.0408743848885966	2.11048567671509	-1.1022467513226002	0.271057704168447	0.623460443590885	-5.6786267302502695	0	Junction
ENSG00000269502.5	chrX:72873943-72874824(-)	DMRTC1	-0.0634731919016822	0.0168774759801784	-1.1022356240918703	0.27106253414096804	0.623460443590885	-5.1345327807043395	0	Junction
ENSG00000110218.8	chr11:94178593-94179601(+)	PANX1	-0.0480453603046264	0.907134809091989	-1.1022323787809298	0.271063942837086	0.623460443590885	-5.39244950099249	0	Junction
ENSG00000266714.6	chr17:75602946-75603031(+)	MYO15B	-0.0645591794488213	0.138475948239956	-1.10221409543393	0.271071879206157	0.6234626685128499	-5.1514659840868395	0	Junction
ENSG00000159110.19	chr21:33243715-33244950(+)	IFNAR2	-0.0491777651522784	1.3180266884293301	-1.10220457249697	0.271076012951466	0.6234626685128499	-5.473067127326419	0	Junction
ENSG00000127483.17	chr1:20776751-20779811(-)	HP1BP3	0.0219401204193342	4.45414755115223	1.1022021388399499	0.27107706936763504	0.6234626685128499	-6.03316206631211	0	Junction
ENSG00000164405.10	chr5:132867036-132867496(+)	UQCRQ	-0.11267098219831301	-1.47282223063815	-1.102190427034	0.271082153336909	0.623463441467566	-4.81180517564663	0	Junction
ENSG00000151150.21	chr10:60137354-60138963(-)	ANK3	0.0373254772833938	2.42001018778859	1.1021758066512901	0.27108849998019097	0.623463441467566	-5.75696318431435	0	Junction
ENSG00000141504.11	chr17:7627227-7627362(-)	SAT2	-0.0333933896987711	2.75477130330011	-1.10217176727554	0.271090253473309	0.623463441467566	-5.801244885116559	0	Junction
ENSG00000138759.17	chr4:78489081-78496804(+)	FRAS1	0.0640729730474408	0.46847659767078603	1.10215589802786	0.271097142389674	0.623463441467566	-5.27226007438131	0	Junction
ENSG00000132744.7	chr11:67644870-67645044(-)	ACY3	-0.136632567939536	-1.61676706720572	-1.1021528287142401	0.27109847480730304	0.623463441467566	-4.830998051898691	0	Junction
ENSG00000206190.11	chr15:25687829-25691714(-)	ATP10A	-0.10011996337339	-0.42202429305610406	-1.10214435236451	0.27110215449306396	0.623463441467566	-5.00899284404464	0	Junction
ENSG00000152910.18	chr16:76355512-76427451(+)	CNTNAP4	-0.0521718022963234	2.7984245998459603	-1.1021360079667701	0.271105776930434	0.623463441467566	-5.81185671957616	0	Junction
ENSG00000121879.3	chr3:179204589-179209594(+)	PIK3CA	0.0327628643444338	1.9447560004101798	1.1020949678362602	0.271123593596246	0.623495093211877	-5.63755927628232	0	Junction
ENSG00000018189.12	chr4:70763670-70764474(+)	RUFY3	-0.0241004938904449	3.8094844604670604	-1.1020777740224699	0.271131058149975	0.623495463978286	-5.95666420230875	0	Junction
ENSG00000247157.6	chr12:11554071-11555254(+)	LINC01252	0.10437875717483802	-0.8352743756742971	1.1020734422174199	0.27113293879002603	0.623495463978286	-4.91385927123224	0	Junction
ENSG00000124571.17	chr6:43558592-43560177(-)	XPO5	0.0432446751989386	1.08143542180254	1.10206658774777	0.271135914655612	0.623495463978286	-5.42295215326543	0	Junction
ENSG00000166946.13	chr15:43185608-43185819(+)	CCNDBP1	-0.0364793279840898	1.7629583292059299	-1.10204982236349	0.271143193435978	0.623502881129688	-5.595543197405901	0	Junction
ENSG00000106078.17	chr7:51043693-51083057(-)	COBL	-0.0433876887419191	1.63423936930597	-1.10202230261347	0.271155141572572	0.6235194223184529	-5.557713785755481	0	Junction
ENSG00000106624.9	chr7:44109185-44109287(+)	AEBP1	0.0906259857711175	2.0067679396088303	1.10201451360613	0.271158523359584	0.6235194223184529	-5.66675114105977	0	Junction
ENSG00000136937.12	chr9:97663048-97664339(+)	NCBP1	0.035471588348708	2.4081285680684905	1.1020052463163799	0.271162547016659	0.6235194223184529	-5.7421884924129705	0	Junction
ENSG00000164880.15	chr7:1477937-1478365(-)	INTS1	-0.0527986273796165	0.8925619657037149	-1.1019834273217601	0.271172020515099	0.623531885194403	-5.35794932826081	0	Junction
ENSG00000116095.10	chr2:178499255-178501060(+)	PLEKHA3	0.0322049899120945	2.0024082180612	1.10195879045997	0.27118271776521696	0.623547161545531	-5.65502730602026	0	Junction
ENSG00000128482.15	chr17:19411463-19411629(+)	RNF112	-0.0369765125364713	2.19755088011115	-1.1019486212658998	0.271187133282841	0.6235479936806129	-5.701639509306929	0	Junction
ENSG00000115368.9	chr2:189470246-189470818(+)	WDR75	-0.0376765031732858	1.69759474134166	-1.1019363980186798	0.271192440746601	0.623550876636312	-5.57797236927013	0	Junction
ENSG00000123143.12	chr19:14467794-14467875(+)	PKN1	0.0273679636541592	3.24755786560449	1.1018993055123703	0.27120854714417203	0.623574846373026	-5.887460089336231	0	Junction
ENSG00000138035.14	chr2:55671377-55671994(-)	PNPT1	-0.0327820829989041	2.0718855697462	-1.1018937186003002	0.271210973163625	0.623574846373026	-5.66126751372005	0	Junction
ENSG00000182054.9	chr15:90087264-90087438(-)	IDH2	0.027731045586324	4.4381947051607	1.10186705773827	0.27122255038508897	0.6235921441615799	-6.031849938402849	0	Junction
ENSG00000153823.18	chr2:229026109-229155817(-)	PID1	-0.0408271236809908	1.93135698731828	-1.10184403965199	0.271232546039842	0.623605805165215	-5.62995054124934	0	Junction
ENSG00000146433.8	chr6:158625755-158628407(+)	TMEM181	-0.0359054272521981	2.1646596756720804	-1.1018032549135401	0.271250257524695	0.623637205388697	-5.69302286704161	0	Junction
ENSG00000153827.13	chr2:229796783-229797689(-)	TRIP12	0.0234479673690737	3.0559027901512903	1.1017592092222	0.27126938602869394	0.623668470419281	-5.85657907657604	0	Junction
ENSG00000099968.17	chr22:17683322-17688985(+)	BCL2L13	-0.0261804130917374	2.90673758365103	-1.1017488150794799	0.271273900212807	0.623668470419281	-5.83094012471318	0	Junction
ENSG00000142856.16	chr1:63478834-63490082(-)	ITGB3BP	0.0676311595463511	1.56289063131705	1.10173545538797	0.271279702412899	0.623668470419281	-5.54070221649864	0	Junction
ENSG00000110436.11	chr11:35317517-35413687(-)	SLC1A2	0.105060785309526	0.8581135885415841	1.1017346002158899	0.271280073822552	0.623668470419281	-5.37648852726184	0	Junction
ENSG00000164684.13	chr8:80670604-80687225(-)	ZNF704	-0.0536308861339586	0.7622822810829559	-1.1016890616801498	0.271299852161968	0.623704618953755	-5.31514423553316	0	Junction
ENSG00000162434.11	chr1:64850911-64855508(-)	JAK1	-0.0265892115421234	2.68143659066971	-1.10165906421977	0.271312881228805	0.623725250403828	-5.79619439640486	0	Junction
ENSG00000185798.7	chr3:196554808-196560995(-)	WDR53	-0.0687843048923907	-0.264925857660328	-1.1016433715380702	0.271319697343877	0.623731598402731	-5.06024622220733	0	Junction
ENSG00000140543.14	chr15:88527787-88530622(-)	DET1	0.0970039769808799	-1.18727166195473	1.1016191031354	0.27133023855456895	0.623746509634107	-4.84555012865427	0	Junction
ENSG00000078967.12	chr7:43943032-43948631(+)	UBE2D4	0.0374583922877044	1.63821292543998	1.10159273728296	0.271341691131677	0.62376351547979	-5.561115927220781	0	Junction
	chrM:8590-15739(+)		0.29066012720481105	-1.96813241289408	1.10155861524276	0.27135651326988497	0.623779236570178	-4.806721135201901	0	Junction
ENSG00000130714.15	chr9:131518958-131519388(+)	POMT1	0.0382495090153921	1.63982817099681	1.10155832312031	0.27135664016620603	0.623779236570178	-5.56160679944144	0	Junction
ENSG00000198276.14	chr20:63945976-63946160(-)	UCKL1	-0.0534373187531644	0.705715962272647	-1.1015425125040499	0.27136350826831096	0.623785702791071	-5.30948086379267	0	Junction
ENSG00000132680.10	chr1:155929841-155933632(-)	KIAA0907	-0.0401563577011095	1.39060959085702	-1.10151475458506	0.271375566545547	0.623804099342022	-5.49297927022759	0	Junction
ENSG00000156973.13	chr2:231739189-231781064(-)	PDE6D	-0.0413472413416787	1.31275105789414	-1.10145701108806	0.27140065199471697	0.623845937521012	-5.476879299265129	0	Junction
ENSG00000130699.17	chr20:62009175-62010045(-)	TAF4	-0.0898347239806051	-0.9631743597925491	-1.10145418755599	0.2714018786598	0.623845937521012	-4.86844942016814	0	Junction
ENSG00000175854.11	chr9:128276756-128284509(+)	SWI5	-0.0410819808445379	1.56902314958644	-1.10144146043029	0.271407407923837	0.623849324943729	-5.54308743151397	0	Junction
ENSG00000163803.12	chr2:28582506-28585760(+)	PLB1	-0.10307047698226299	-1.32421823807509	-1.1014171706564098	0.271417960762929	0.6238592502702199	-4.82347286029936	0	Junction
ENSG00000170310.14	chr17:9491922-9505037(-)	STX8	0.0308715062433247	2.39700924240379	1.1014128515585	0.271419837250669	0.6238592502702199	-5.73910730903777	0	Junction
ENSG00000078295.16	chr5:7396507-7414572(+)	ADCY2	-0.0514230146526002	1.02450497717479	-1.10140191827084	0.271424587398257	0.623860846567605	-5.391757705162769	0	Junction
ENSG00000025796.13	chr6:107902999-107904628(-)	SEC63	0.0320275678163481	2.25205215512518	1.10137428426819	0.271436593702446	0.623879120614988	-5.709867481997731	0	Junction
ENSG00000118894.14	chr16:5091896-5093483(-)	EEF2KMT	-0.0866024207761025	-0.7112701380933749	-1.10133595908392	0.271453245670341	0.6239080717085821	-4.9265444222664	0	Junction
ENSG00000168615.11	chr8:39023326-39025802(+)	ADAM9	0.0324450448832397	2.7498958542067404	1.10132450786599	0.271458221263827	0.6239101853620029	-5.80956153980023	0	Junction
ENSG00000100058.12	chr22:25448285-25453315(+)	CRYBB2P1	-0.07537487836010699	0.449941082466622	-1.10131484825378	0.271462418447246	0.6239105099082249	-5.24438764314668	0	Junction
ENSG00000175470.18	chr10:131934556-131934893(+)	PPP2R2D	0.0909708923224873	-1.08176686394878	1.10129559424859	0.271470784608899	0.623920415993783	-4.8604453102904905	0	Junction
ENSG00000111144.9	chr12:96021138-96022146(-)	LTA4H	0.0305624108163158	2.06918459307429	1.10128274638296	0.27147636730292396	0.6239239246443691	-5.67294283820763	0	Junction
ENSG00000129003.15	chr15:61925549-61927090(-)	VPS13C	0.0335203676576627	1.99201612318679	1.10127153659117	0.271481238280564	0.623925797503551	-5.650248564050179	0	Junction
ENSG00000274810.3	chr3:132713287-132715084(-)	NPHP3-ACAD11	-0.0452652603129267	0.9895840181344759	-1.10125942625879	0.27148650063658303	0.623926618006972	-5.37667523615042	0	Junction
ENSG00000163638.13	chr3:64651164-64654352(-)	ADAMTS9	-0.131625992220481	-0.706834640495832	-1.1012520464363702	0.271489707457687	0.623926618006972	-4.97046742379772	0	Junction
ENSG00000138378.17	chr2:191034598-191036163(-)	STAT4	0.0703114262341699	0.0870564618688647	1.10124188313433	0.27149412385204696	0.623927446052755	-5.20113930534438	0	Junction
ENSG00000088387.18	chr13:98863549-98867063(-)	DOCK9	-0.0776105036675996	-0.36839157124124	-1.10121626305201	0.271505257105277	0.6239437100247879	-5.01379240725645	0	Junction
ENSG00000112855.14	chr5:140696615-140696942(+)	HARS2	-0.0387014327617346	1.24888186706712	-1.10117478686257	0.27152328132410003	0.623975809338328	-5.45861880350646	0	Junction
ENSG00000109917.10	chr11:116787060-116787481(-)	ZPR1	-0.0320492597812224	2.2105816124196096	-1.1011635733499299	0.27152815449756695	0.623977686300581	-5.69815283081571	0	Junction
ENSG00000176658.16	chr17:32760628-32764877(-)	MYO1D	-0.0551481650781577	1.6961742824852801	-1.10110092941626	0.27155537943342606	0.624030927282253	-5.57701683713037	0	Junction
ENSG00000049656.13	chr5:1321680-1321763(-)	CLPTM1L	-0.0288246510656744	2.5978122530005803	-1.10107402249842	0.27156707370557504	0.62404847793188	-5.77811739104398	0	Junction
ENSG00000170571.11	chr5:50399291-50399858(-)	EMB	-0.0618629303978514	0.603669430042848	-1.1010377685141102	0.271582830943022	0.624075364422557	-5.27930403311754	0	Junction
ENSG00000175711.8	chr17:83014520-83035034(-)	B3GNTL1	-0.0728814942925482	0.107255163982121	-1.10100623842599	0.27159653552265	0.6240935594574201	-5.14514054004645	0	Junction
ENSG00000121905.9	chr1:32886516-32889125(+)	HPCA	-0.214508149919434	-2.15021336310525	-1.10100088296945	0.271598863323634	0.6240935594574201	-4.758151433781861	0	Junction
ENSG00000111641.11	chr12:6563772-6563890(-)	NOP2	0.0492893675580295	0.8355516179682679	1.1009843904097	0.27160603206041695	0.624100709274822	-5.34956031614844	0	Junction
ENSG00000163946.13	chr3:56647224-56648821(-)	FAM208A	-0.0311165205347551	2.6380963790176897	-1.10096920226275	0.271612633929815	0.624106556341083	-5.78535524124361	0	Junction
ENSG00000117114.19	chr1:81956061-81966057(+)	ADGRL2	0.0516800174846892	0.922221405765399	1.1009554188323798	0.271618625303084	0.624111000466748	-5.3844218625551	0	Junction
ENSG00000196914.8	chr11:120441818-120442103(+)	ARHGEF12	0.0258603698233297	3.97772478578443	1.1009298607365101	0.271629735121367	0.6241193807019301	-5.98180380457949	0	Junction
ENSG00000059588.9	chr1:234410532-234418083(-)	TARBP1	-0.05311074673423301	0.8552886185154471	-1.1009282192240801	0.27163044867912806	0.6241193807019301	-5.36409368319237	0	Junction
ENSG00000138246.15	chr3:132466071-132466298(+)	DNAJC13	-0.0366366653556809	1.58910754535326	-1.1009072818650802	0.271639550164051	0.6241193807019301	-5.55467488511315	0	Junction
ENSG00000078747.13	chr20:34479790-34480598(+)	ITCH	-0.025767753883063002	3.5466247500272594	-1.1009046050151101	0.271640713807763	0.6241193807019301	-5.923477000917781	0	Junction
ENSG00000130939.18	chr1:10151562-10158355(+)	UBE4B	0.02838974946124	2.75892450956751	1.10089512242821	0.271644835976193	0.6241193807019301	-5.810318960857179	0	Junction
ENSG00000172175.12	chr18:58696488-58700440(+)	MALT1	0.0551422773363263	0.39885019559063895	1.10089102665823	0.271646616458674	0.6241193807019301	-5.212561437834871	0	Junction
ENSG00000138688.15	chr4:122354018-122355795(+)	KIAA1109	0.0296083577968401	2.93530200944327	1.1008612233892199	0.27165957255438605	0.6241398256714179	-5.84051828967499	0	Junction
ENSG00000156958.14	chr15:49319806-49327951(+)	GALK2	-0.0373892055438371	1.5828756603364098	-1.10084175925496	0.27166803424431896	0.6241438748911209	-5.547340304379751	0	Junction
ENSG00000128731.15	chr15:28248737-28254339(-)	HERC2	0.0305438483848921	2.26814354440475	1.10083850272516	0.27166944998104997	0.6241438748911209	-5.713585991005581	0	Junction
ENSG00000160326.13	chr9:133475114-133475399(-)	SLC2A6	-0.101144007237226	-0.9446700756283342	-1.10082474330424	0.27167543177798303	0.624148295794973	-4.88703803943754	0	Junction
ENSG00000102710.19	chr13:37009810-37010551(-)	SUPT20H	-0.0896524312098298	-0.869463416734847	-1.1008118687059598	0.271681028987436	0.624151833027052	-4.90176648464973	0	Junction
ENSG00000101972.18	chrX:124049079-124050185(+)	STAG2	-0.0303945084238103	2.45717545721952	-1.10079409579212	0.271688755861419	0.6241602627077081	-5.75042471629587	0	Junction
ENSG00000017797.11	chr18:9533827-9535670(+)	RALBP1	0.031109621426602996	2.0441845056000103	1.10076445020383	0.271701644783412	0.6241712012067551	-5.663330716854639	0	Junction
ENSG00000270629.5	chr1:148579238-148583140(-)	NBPF14	0.11051466130308099	-0.621249540297398	1.10075552470314	0.271705525378451	0.6241712012067551	-4.95989531688365	0	Junction
ENSG00000259529.1	chr14:24163509-24163877(+)	RP11-468E2.4	-0.0455136409020076	2.19905717544691	-1.10075514547548	0.271705690258446	0.6241712012067551	-5.69847447532906	0	Junction
ENSG00000133958.13	chr14:93578064-93580148(+)	UNC79	-0.04033203148923	1.5778217135026003	-1.10067624906893	0.271739994207657	0.624232971374203	-5.551103636477441	0	Junction
ENSG00000100767.15	chr14:73251837-73252017(+)	PAPLN	-0.100062010655873	-0.6814151663079971	-1.10067463656889	0.27174069534946	0.624232971374203	-4.93878103548912	0	Junction
ENSG00000106070.17	chr7:50604086-50604310(-)	GRB10	-0.0281106296681332	2.87829971150087	-1.1006497922721599	0.271751498219636	0.6242472887832989	-5.82853752190928	0	Junction
ENSG00000154822.16	chr3:16885367-17009673(+)	PLCL2	-0.047835306539887004	1.16964992144147	-1.10063275151807	0.271758908101153	0.6242472887832989	-5.45417177347569	0	Junction
ENSG00000102181.20	chrX:150771823-150776173(-)	CD99L2	0.0634573599814616	1.14542309199028	1.10063230447772	0.271759102490898	0.6242472887832989	-5.49961484696475	0	Junction
ENSG00000005189.19	chr16:20845242-20846220(+)	AC004381.6	-0.0991456081034712	-1.40377252679714	-1.10061891799487	0.271764923475117	0.624251338025593	-4.8165633363008	0	Junction
ENSG00000163781.12	chr3:133620348-133623090(-)	TOPBP1	-0.0396453613374244	1.4500893918061901	-1.10058297122046	0.271780555010786	0.624269276111572	-5.5167716811289695	0	Junction
ENSG00000140650.11	chr16:8813107-8847723(+)	PMM2	0.0666050633177998	0.142101834766412	1.1005763809342	0.271783420878628	0.624269276111572	-5.150952988164169	0	Junction
ENSG00000116095.10	chr2:178495661-178499210(+)	PLEKHA3	0.028534894800812	2.40997909464774	1.10056518504102	0.271788289599472	0.624269276111572	-5.743005571272321	0	Junction
ENSG00000198589.10	chr4:151014862-151015472(-)	LRBA	0.0894028695659796	-0.5979224730808671	1.10056362969846	0.271788965970864	0.624269276111572	-4.9658502790681	0	Junction
ENSG00000135541.20	chr6:135427308-135428628(-)	AHI1	0.034673848330800006	2.62462111769208	1.10054311321228	0.271797888077876	0.624280447553891	-5.78583893983838	0	Junction
ENSG00000129691.15	chr8:38135767-38138815(+)	ASH2L	-0.032976082103843	1.9883336793773503	-1.10052619985686	0.27180524342479	0.6242880200949399	-5.6544512298809	0	Junction
ENSG00000136856.17	chr9:127397287-127399906(+)	SLC2A8	-0.112577404775399	-1.33925660966695	-1.10051658864168	0.271809423249041	0.624288298911275	-4.81009536696255	0	Junction
ENSG00000160691.18	chr1:154965782-154965945(-)	SHC1	-0.0643950036972947	0.336541590809542	-1.10049791922662	0.27181754252283397	0.624294187482353	-5.2031423479169	0	Junction
ENSG00000146826.15	chr7:100156550-100156633(-)	C7orf43	-0.0608528348786596	7.237256181567221e-05	-1.10047998000162	0.271825344396185	0.624294187482353	-5.1127230108676605	0	Junction
ENSG00000158006.13	chr1:25990864-25998024(-)	PAFAH2	-0.0960822639250658	-0.9809545138665972	-1.10047652353787	0.271826847650072	0.624294187482353	-4.88453351676569	0	Junction
ENSG00000173545.4	chr5:16463743-16465040(-)	ZNF622	-0.0353739711754346	2.16230887551702	-1.10047073282552	0.27182936610701397	0.624294187482353	-5.68800855610604	0	Junction
ENSG00000132964.11	chr13:26382872-26385210(+)	CDK8	0.0447790916037293	0.939395779191106	1.10046403423895	0.271832279430395	0.624294187482353	-5.391612986284291	0	Junction
ENSG00000186162.10	chr3:10018072-10023559(-)	CIDECP	0.060675713262844995	0.643327229371396	1.10044451380717	0.271840769303559	0.6242990313333779	-5.29773451754597	0	Junction
ENSG00000089597.16	chr11:62630506-62630600(-)	GANAB	-0.022647556399547002	3.47389287112175	-1.1004399192772099	0.271842767594084	0.6242990313333779	-5.920890139670511	0	Junction
ENSG00000102452.15	chr13:101083199-101083710(-)	NALCN	0.0376018789933134	1.9474734991426	1.1004311903883799	0.271846564061578	0.6242990313333779	-5.65194282143874	0	Junction
ENSG00000142156.14	chr21:46002402-46002526(+)	COL6A1	0.0594938639904952	1.03085883771003	1.10041372083296	0.27185416222855197	0.624307160097443	-5.404516686291241	0	Junction
ENSG00000126777.17	chr14:55580355-55601756(+)	KTN1	0.0748837403963884	-0.38051293404188	1.10034673236922	0.27188329938516603	0.624361365998955	-5.018599048972639	0	Junction
ENSG00000119535.17	chr1:36472140-36472237(-)	CSF3R	-0.114699088062595	-1.1227138186861398	-1.10032198332049	0.27189406472064803	0.624361365998955	-4.856408792795009	0	Junction
ENSG00000107262.17	chr9:33262831-33264223(-)	BAG1	0.0275914451228566	3.26891688360874	1.1003207763215	0.271894589748282	0.624361365998955	-5.891214801272691	0	Junction
ENSG00000008256.15	chr7:6171315-6171982(-)	CYTH3	0.13300196455952198	-1.49430751241782	1.10031783734094	0.271895868166524	0.624361365998955	-4.8221606591495005	0	Junction
ENSG00000145794.16	chr5:127440868-127442997(+)	MEGF10	-0.0333427374460827	2.9472686541644504	-1.10031279692971	0.27189806068934197	0.624361365998955	-5.8427225487841	0	Junction
ENSG00000171444.17	chr5:113068184-113071093(-)	MCC	0.0506179328683074	1.0195633009474698	1.10027485257209	0.271914566452947	0.624387261300412	-5.39800963114155	0	Junction
ENSG00000146416.17	chr6:143165184-143187628(+)	AIG1	-0.0900446570002018	-0.7463868645570959	-1.10026535088395	0.27191869978711397	0.624387261300412	-4.92585509967307	0	Junction
ENSG00000216937.12	chr10:32571894-32583167(+)	CCDC7	-0.111130555015127	0.38590316180422796	-1.10025887968851	0.271921514849835	0.624387261300412	-5.2129080887365005	0	Junction
ENSG00000128536.15	chr7:106015214-106015926(+)	CDHR3	0.0751688025996438	-0.224731578869559	1.1002434722046999	0.27192821740665196	0.624389942859908	-5.0534269954780004	0	Junction
ENSG00000144118.13	chr2:120278779-120285873(+)	RALB	-0.0317988257917972	2.2849558043027	-1.1002375335723402	0.27193080085820803	0.624389942859908	-5.71633404208147	0	Junction
ENSG00000109686.17	chr4:151144289-151147921(-)	SH3D19	-0.0724614955773075	-0.0972093286386953	-1.1001944340438201	0.27194955072167704	0.624421588492922	-5.0803822816535	0	Junction
ENSG00000014216.15	chr11:65183198-65183473(+)	CAPN1	0.0303116605913782	2.84198237845329	1.10018719148971	0.271952701583509	0.624421588492922	-5.82737970074615	0	Junction
ENSG00000135862.5	chr1:183118147-183121722(+)	LAMC1	0.0505390274816615	0.8454982464144839	1.10015670135908	0.271965966542299	0.624426725575297	-5.34805779125245	0	Junction
ENSG00000115760.13	chr2:32503237-32505004(+)	BIRC6	0.0289466431947128	2.97091115645889	1.1001527885499098	0.271967668871315	0.624426725575297	-5.84853042453359	0	Junction
ENSG00000079156.16	chr2:178389154-178391072(+)	OSBPL6	0.0460049458348286	1.36503161891419	1.1001482399778502	0.271969647808156	0.624426725575297	-5.49503886400088	0	Junction
ENSG00000171103.10	chr2:28852500-28861117(-)	TRMT61B	0.0586496583224084	0.300829187227818	1.10013972689581	0.271973351601886	0.624426725575297	-5.20482045270992	0	Junction
ENSG00000196912.12	chr2:97536373-97536467(-)	ANKRD36B	0.318287374583766	-0.38605991517610294	1.10013539664063	0.27197523558293396	0.624426725575297	-5.079678811568731	0	Junction
ENSG00000174516.14	chr11:66467028-66468127(+)	PELI3	0.0602153619157294	0.6810279473027929	1.1001147795436599	0.271984205666926	0.624431429249391	-5.31380355444619	0	Junction
ENSG00000105784.15	chr7:87777956-87807372(+)	RUNDC3B	0.0398360356540649	1.65802640938097	1.10011202750348	0.271985403039608	0.624431429249391	-5.58256815507378	0	Junction
ENSG00000184708.17	chr22:31449532-31450288(-)	EIF4ENIF1	-0.0324143101218081	1.6390121032269902	-1.10008568016681	0.271996866566233	0.6244438163169561	-5.5657227753672505	0	Junction
ENSG00000198589.10	chr4:150325899-150349991(-)	LRBA	-0.0405437570993336	1.30373631212867	-1.10008096669669	0.27199891739640103	0.6244438163169561	-5.4859914728491	0	Junction
ENSG00000156395.12	chr10:105167350-105178065(+)	SORCS3	-0.0567220806924843	0.8297137972429329	-1.1000622254416101	0.27200707181891504	0.6244476318268121	-5.391367824073289	0	Junction
ENSG00000137802.13	chr15:41814740-41815258(+)	MAPKBP1	0.0368649198224963	1.72488035486453	1.10005848732441	0.272008698314236	0.6244476318268121	-5.588996070309429	0	Junction
ENSG00000196091.13	chr12:101678239-101680342(+)	MYBPC1	0.0737892946046555	1.71785246922122	1.1000305224725602	0.272020866336538	0.624461113292791	-5.58904920516493	0	Junction
ENSG00000156050.8	chr14:73942716-73944334(-)	FAM161B	-0.0466815527363269	0.766345295534127	-1.10002633150319	0.272022689936768	0.624461113292791	-5.32949710588822	0	Junction
ENSG00000163462.17	chr1:155178847-155179631(+)	TRIM46	-0.0915684432675531	-0.7506397453081429	-1.10001296851721	0.272028504577074	0.6244651422431079	-4.9360527544000705	0	Junction
ENSG00000280828.1	chr7:128609580-128615859(+)	RP11-274B21.1	0.0384736630850858	2.2461939052702298	1.09998709990625	0.272039761036672	0.624481663057246	-5.708344238166309	0	Junction
ENSG00000148672.8	chr10:87051871-87053341(-)	GLUD1	0.0303038215581974	6.20300523576576	1.0999640214483302	0.272049803660115	0.624495396994781	-6.21212529913851	0	Junction
ENSG00000075043.18	chr20:63445365-63446746(-)	KCNQ2	-0.033274893428085	3.6518881717135296	-1.09984142366872	0.27210315652841105	0.624591729588464	-5.9406140984488	0	Junction
ENSG00000138246.15	chr3:132522998-132523156(+)	DNAJC13	0.0344539197274084	1.6061663215747402	1.09983331937963	0.27210668365698004	0.624591729588464	-5.56012822215191	0	Junction
ENSG00000159915.12	chr19:44266325-44266865(+)	ZNF233	-0.0842991902698259	-0.6676770897010811	-1.09982993284491	0.27210815754552	0.624591729588464	-4.95876532377438	0	Junction
ENSG00000196776.14	chr3:108059545-108060744(-)	CD47	0.0254670516608576	4.15618576706913	1.0998287710916699	0.272108663165338	0.624591729588464	-6.001655167139231	0	Junction
ENSG00000167110.16	chr9:128258199-128258454(-)	GOLGA2	-0.0448375566709804	1.7359085577135802	-1.09981956181005	0.272112671264193	0.624591729588464	-5.594755726292191	0	Junction
ENSG00000110031.12	chr11:58550881-58551064(-)	LPXN	0.09487067478521001	-0.7490653776199871	1.09980660834642	0.272118308988967	0.624591729588464	-4.920650722725769	0	Junction
ENSG00000255248.7	chr11:122033463-122100373(-)	MIR100HG	0.0984839814736607	-0.5793286468714129	1.09980228191803	0.272120191994537	0.624591729588464	-5.02295213478089	0	Junction
ENSG00000162493.16	chr1:13584101-13607172(+)	PDPN	0.0801793601330692	1.00653430479606	1.09978473910141	0.27212782730372803	0.6245946745804379	-5.40637220131041	0	Junction
ENSG00000203797.9	chr6:110404944-110408333(-)	DDO	-0.0872552551505665	-0.53429474350119	-1.0997806756231399	0.272129595906913	0.6245946745804379	-5.07575468780092	0	Junction
ENSG00000115825.9	chr2:37293272-37316236(-)	PRKD3	0.0632644989579752	0.32253133417585805	1.09974007890515	0.27214726580506	0.6246141609716961	-5.19788047382466	0	Junction
ENSG00000214595.11	chr2:54850219-54853642(+)	EML6	0.0548227921781687	0.6590049081793571	1.09973943085428	0.27214754787841605	0.6246141609716961	-5.298720842607519	0	Junction
ENSG00000143252.14	chr1:161340656-161356676(+)	SDHC	0.0219518836808796	3.63320302498702	1.09972234711429	0.272154983891589	0.6246141609716961	-5.93920806131212	0	Junction
ENSG00000114529.12	chr3:112109614-112112963(+)	C3orf52	-0.10691548248386501	-1.31800804101919	-1.09971919491202	0.27215635596107	0.6246141609716961	-4.828083043576281	0	Junction
ENSG00000162923.14	chr1:224411563-224418259(-)	WDR26	0.117744710563919	-1.0861490105282199	1.0997072243230601	0.272161566482125	0.6246141609716961	-4.87056728126283	0	Junction
ENSG00000100401.19	chr22:41268157-41274599(-)	RANGAP1	0.0225587682204782	4.18926325687202	1.0997021388497301	0.272163780092026	0.6246141609716961	-6.006454577762099	0	Junction
ENSG00000100297.15	chr22:35400606-35403206(+)	MCM5	-0.0668251290017061	-0.26164074345985	-1.0996887360200802	0.272169614148348	0.6246141609716961	-5.05717513194291	0	Junction
ENSG00000180229.12	chr15:20462447-20462559(-)	HERC2P3	-0.14323919284006797	-1.17459398730712	-1.09968472608448	0.272171359631548	0.6246141609716961	-4.84788753912544	0	Junction
ENSG00000090905.18	chr16:24777359-24789231(+)	TNRC6A	0.0365940063879467	1.7208224175998301	1.09967721101379	0.27217463088426297	0.6246141609716961	-5.5838127567301905	0	Junction
ENSG00000166847.9	chr16:23641591-23642954(+)	DCTN5	-0.0246810857995639	3.39241271941014	-1.0996462409831	0.272188112186547	0.6246357803535071	-5.90809164895895	0	Junction
ENSG00000160678.11	chr1:153628497-153628781(+)	S100A1	-0.167014029201766	-1.64731713710857	-1.09957217139649	0.272220356653333	0.6246961736379429	-4.76444154202904	0	Junction
ENSG00000134440.11	chr18:57615976-57620568(-)	NARS	0.0208350529117315	4.05259972000055	1.09956713087034	0.272222551024207	0.6246961736379429	-5.9937347497159505	0	Junction
ENSG00000169398.19	chr8:140879638-140883101(-)	PTK2	0.0466233257817074	1.3153926423587499	1.09954561641483	0.27223191738437397	0.624703387617035	-5.49102680504573	0	Junction
ENSG00000104450.12	chr8:100191497-100194111(+)	SPAG1	-0.127906530036534	-1.4699416453496599	-1.0995200540118302	0.272243046314254	0.624703387617035	-4.79011217880555	0	Junction
ENSG00000104885.17	chr19:2220223-2221975(+)	DOT1L	-0.114915769645526	-1.37395100011075	-1.09951662847998	0.272244537688556	0.624703387617035	-4.80867651049932	0	Junction
ENSG00000112659.13	chr6:43198856-43199265(+)	CUL9	-0.0480438580451229	1.0780485851475798	-1.09951498907555	0.272245251438288	0.624703387617035	-5.40709890344783	0	Junction
ENSG00000177082.12	chr15:84647955-84648536(-)	WDR73	-0.0587699198473631	0.297222818763216	-1.09950781123839	0.272248376478139	0.624703387617035	-5.20521546125312	0	Junction
ENSG00000068650.18	chr13:112851219-112854278(+)	ATP11A	-0.0440072550968289	1.5723983025616002	-1.09950394113797	0.272250061427406	0.624703387617035	-5.54277501827938	0	Junction
ENSG00000115155.16	chr2:26471151-26472518(-)	OTOF	-0.0525640646098692	1.7219967122219	-1.09942438118259	0.272284701519158	0.62477355287496	-5.6110391047954105	0	Junction
ENSG00000167548.14	chr12:49043999-49044190(-)	KMT2D	-0.0435589603151029	1.51358155113909	-1.09940538718785	0.272292971877588	0.624783210009995	-5.535677574506309	0	Junction
ENSG00000164692.17	chr7:94427062-94427187(+)	COL1A2	-0.0832083336589949	-0.528656612078965	-1.09931723444989	0.27233135757091104	0.6248498451979699	-4.981083424226781	0	Junction
ENSG00000106772.17	chr9:76619388-76624451(-)	PRUNE2	-0.0432624222567421	1.71678763052387	-1.09930410013092	0.27233707716631195	0.6248498451979699	-5.64122151254478	0	Junction
ENSG00000185088.13	chr15:63156522-63157399(-)	RPS27L	0.0250775337000203	3.74718522727014	1.0993039737704	0.272337132192867	0.6248498451979699	-5.9545337378709995	0	Junction
ENSG00000088298.12	chr20:35134950-35137879(-)	EDEM2	-0.0540522942366804	0.415894761610216	-1.09930138128675	0.27233826115035104	0.6248498451979699	-5.231208943990611	0	Junction
ENSG00000163482.11	chr2:218680081-218680602(+)	STK36	0.0764594295359374	-0.4876929558326571	1.09928427483083	0.272345710636276	0.624851621514938	-4.98406121860155	0	Junction
ENSG00000119685.19	chr14:75752956-75764614(+)	TTLL5	0.0542107980902525	0.5470175021604121	1.0992730217481	0.27235061118305	0.624851621514938	-5.258977843119889	0	Junction
ENSG00000066455.12	chr14:92811755-92816250(+)	GOLGA5	0.0323251986441909	1.95633696421078	1.0992716199867298	0.272351221633103	0.624851621514938	-5.64323053067184	0	Junction
ENSG00000099326.8	chr19:58569587-58570343(-)	MZF1	-0.0462837989416916	0.931164950566535	-1.09923557382103	0.27236691962335396	0.624871668239532	-5.36456670975349	0	Junction
	chr4:82423049-82423068(-)		-0.173950591246401	-0.612153189730308	-1.09923194416735	0.27236850036041	0.624871668239532	-4.97349467031967	0	Junction
ENSG00000148481.13	chr10:15841598-15843211(-)	FAM188A	-0.0776404004496526	0.354048309428685	-1.09922357322968	0.27237214598056597	0.624871668239532	-5.23529841502697	0	Junction
ENSG00000242086.8	chr3:195681667-195683751(+)	LINC00969	-0.0870312639310599	0.547480064231492	-1.09918651153201	0.272388287092746	0.624885289999379	-5.27089865720264	0	Junction
ENSG00000168906.12	chr2:85541746-85541828(+)	MAT2A	-0.0284423011630671	4.1959113942921	-1.09918604505033	0.27238849025905704	0.624885289999379	-6.006207807735129	0	Junction
ENSG00000058673.15	chr1:203828423-203829450(+)	ZC3H11A	0.0248946871335105	3.24566057039886	1.09918195766299	0.27239027043932	0.624885289999379	-5.890144990324839	0	Junction
ENSG00000100412.15	chr22:41469183-41499725(+)	ACO2	0.0240083328925036	4.888231491072499	1.0991683830158399	0.272396182664255	0.6248879592397111	-6.0823492256661496	0	Junction
ENSG00000182578.13	chr5:150059863-150060861(-)	CSF1R	-0.0578962044536572	1.38925150561963	-1.0991606317789	0.27239955863363396	0.6248879592397111	-5.53893037163046	0	Junction
ENSG00000242247.10	chr22:42810945-42817141(-)	ARFGAP3	-0.0439340705404204	1.2069971101411798	-1.09914256673876	0.27240742678263696	0.624888782119501	-5.45062575650019	0	Junction
ENSG00000135775.13	chr1:230668785-230669355(+)	COG2	-0.0363890110531898	1.90156789304368	-1.09914115420387	0.272408042012595	0.624888782119501	-5.622955758976129	0	Junction
ENSG00000078549.14	chr7:31078099-31081712(+)	ADCYAP1R1	0.0931540567205406	-0.7611419141390601	1.0991101557551899	0.272421543635763	0.624910434993158	-4.9252743410839095	0	Junction
ENSG00000105426.15	chr19:5215413-5215497(-)	PTPRS	0.0233899159541509	3.60388508853911	1.0990770406935	0.272435967674643	0.624934203127871	-5.93918058895314	0	Junction
ENSG00000086758.15	chrX:53647575-53648211(-)	HUWE1	0.0201576354831405	4.114960461247319	1.09904471339259	0.27245004909203396	0.62495718463439	-5.99930213781904	0	Junction
ENSG00000104497.13	chr8:81840083-81842121(-)	SNX16	-0.0775968791329295	-0.7072012808726519	-1.0990137992467	0.272463515422339	0.6249684852384879	-4.94252300904286	0	Junction
ENSG00000171503.11	chr4:158706851-158708363(+)	ETFDH	-0.0454283500326141	1.09691272199203	-1.09901335494792	0.272463708964062	0.6249684852384879	-5.41781025408082	0	Junction
ENSG00000183549.10	chr16:20427868-20429677(+)	ACSM5	0.12736553737489198	-1.22366068098047	1.09899906526929	0.272469933764977	0.6249684852384879	-4.85127012245572	0	Junction
ENSG00000115464.14	chr2:61256479-61256872(-)	USP34	0.0270751838063239	3.16203537393632	1.09899609653046	0.272471227004934	0.6249684852384879	-5.875248161496919	0	Junction
ENSG00000114439.18	chr3:107748040-107755597(+)	BBX	-0.028398146797647	2.6003867765886604	-1.09895969410007	0.27248708494935103	0.6249955392877651	-5.77921477838799	0	Junction
ENSG00000176058.11	chr9:137192692-137204103(-)	TPRN	-0.0981552514270753	-1.05491986960475	-1.0989346050364799	0.27249801483528197	0.6250112893573101	-4.871448667838809	0	Junction
ENSG00000174989.12	chr12:116945529-116964696(+)	FBXW8	0.0850850383213609	-0.7801197493984291	1.09892249640706	0.272503289987998	0.625014069250209	-4.91027896074188	0	Junction
ENSG00000186532.11	chr17:1787605-1799856(-)	SMYD4	0.0510852372297083	0.45802965015045	1.09889480229979	0.272515355254292	0.625032280287384	-5.2412203511182005	0	Junction
ENSG00000103494.12	chr16:53641117-53641284(-)	RPGRIP1L	0.0442366371994926	1.5615421529994602	1.09888069537757	0.272521501243353	0.625032280287384	-5.55252001161335	0	Junction
ENSG00000143486.15	chr1:206605508-206608235(-)	EIF2D	-0.0394586429092032	1.61123012797797	-1.09887629192576	0.272523419722898	0.625032280287384	-5.555180159935929	0	Junction
ENSG00000149582.15	chr11:118533208-118533856(+)	TMEM25	-0.0682902336303954	0.14315135403051	-1.09883468965053	0.272541545305715	0.6250645317149239	-5.17624978077846	0	Junction
ENSG00000144747.15	chr3:69035116-69038563(-)	TMF1	-0.0340974298062291	1.88257923374526	-1.0988166332304399	0.27254941251629106	0.6250716678427349	-5.62706916792318	0	Junction
ENSG00000005108.15	chr7:11401969-11406299(-)	THSD7A	0.0608088899208459	0.202604897828525	1.09880889560479	0.272552783859683	0.6250716678427349	-5.198741021163	0	Junction
ENSG00000116906.11	chr1:231272392-231273921(+)	GNPAT	0.0328070752686534	2.04779594758241	1.09879935456928	0.272556941002151	0.625071882542504	-5.6659904164274595	0	Junction
ENSG00000182185.18	chr14:68291981-68411423(+)	RAD51B	-0.0911049484215574	-0.812040127370698	-1.09874900279217	0.272578880590863	0.625112878224218	-4.92021375042966	0	Junction
ENSG00000164309.14	chr5:79791070-79793436(+)	CMYA5	0.10353102463617801	-1.2838835108930802	1.09873825586024	0.272583563467815	0.625114297967032	-4.82078547375005	0	Junction
ENSG00000080503.21	chr9:2017503-2028986(+)	SMARCA2	-0.10343101141930999	-0.532988312470404	-1.09872227236321	0.272590528232172	0.625120950628589	-4.9913044992651	0	Junction
	chrX:103449411-103450496(+)		-0.12007099356631801	-1.42940402831431	-1.09870200330073	0.272599360595551	0.625131458920767	-4.83841700375266	0	Junction
ENSG00000082898.16	chr2:61478967-61481184(-)	XPO1	0.0283809787075862	3.26050492909029	1.0986920843891899	0.272603682891326	0.625131458920767	-5.88758145149657	0	Junction
ENSG00000164823.9	chr8:89914747-89921079(+)	OSGIN2	0.0545879818335499	1.37848356040928	1.09868377874093	0.27260730222268803	0.625131458920767	-5.508303271167519	0	Junction
ENSG00000148335.14	chr9:129632802-129634053(+)	NTMT1	0.11260186635111699	-1.3549184342076699	1.0986524841531802	0.272620939682643	0.625136710666741	-4.81323991875316	0	Junction
ENSG00000028310.17	chr5:889648-891154(-)	BRD9	0.0469007622151938	0.9589433677146941	1.09865086134853	0.27262164687628	0.625136710666741	-5.38855099085249	0	Junction
ENSG00000075391.16	chr1:178458545-178464277(+)	RASAL2	0.0334144208457792	2.17378870055055	1.09864160823997	0.27262567926464604	0.625136710666741	-5.6975365110605	0	Junction
ENSG00000101868.10	chrX:24810801-24812657(+)	POLA1	-0.0454319754981308	1.1716511742521	-1.09864122060149	0.27262584819351604	0.625136710666741	-5.432605172398831	0	Junction
ENSG00000175061.17	chr17:16441131-16441367(+)	LRRC75A-AS1	0.0260787860210587	4.64306277584302	1.0986179711065	0.27263598021621	0.625149133112849	-6.055423817054829	0	Junction
ENSG00000119682.16	chr14:74673219-74674033(-)	AREL1	0.0370601730240853	1.6902110434419	1.09859216396553	0.272647227152135	0.625149133112849	-5.585514744962549	0	Junction
ENSG00000001461.16	chr1:24445245-24449480(+)	NIPAL3	-0.0312340783190048	3.33382589211806	-1.09859115829716	0.27264766543602803	0.625149133112849	-5.89747935581354	0	Junction
ENSG00000076356.6	chr1:208051424-208052326(-)	PLXNA2	0.0446902198343411	1.39732659096072	1.0985839349667	0.272650813475472	0.625149133112849	-5.5136949662441905	0	Junction
ENSG00000082898.16	chr2:61484106-61485767(-)	XPO1	0.0286937856250258	3.4536735791762996	1.0985760684091601	0.27265424187166004	0.625149133112849	-5.915748461188871	0	Junction
ENSG00000234745.9	chr6:31356443-31356687(-)	HLA-B	-0.37575772082555303	0.48802337828867703	-1.09857283774517	0.272655649865373	0.625149133112849	-5.25854545573691	0	Junction
ENSG00000122870.11	chr10:58806624-58807003(+)	BICC1	-0.10724428866348801	-1.29950006482413	-1.09854795378897	0.272666495002722	0.625164680714161	-4.81195983421904	0	Junction
ENSG00000197859.9	chr9:133547214-133554356(+)	ADAMTSL2	-0.0577788524285169	0.678923805219941	-1.0985191071801	0.272679067547891	0.6251826245841321	-5.300528116120809	0	Junction
ENSG00000250251.6	chr16:15137924-15138191(-)	PKD1P6	0.18630434904132198	-1.55022006961025	1.0985087987229398	0.27268356049643	0.6251826245841321	-4.79668141064771	0	Junction
ENSG00000112936.18	chr5:40931140-40934324(+)	C7	0.126108269766223	-1.4504470228975401	1.09850202240853	0.272686513985684	0.6251826245841321	-4.81904753023101	0	Junction
ENSG00000132004.12	chr19:12689631-12689760(-)	FBXW9	-0.0790037001425034	-0.587143816092941	-1.09847470139184	0.27269842220521	0.625189755242708	-4.95795592772361	0	Junction
ENSG00000134250.18	chr1:119966490-119967432(-)	NOTCH2	0.0383534406176145	2.25528667379444	1.09846993907681	0.272700497958552	0.625189755242708	-5.7140616700883	0	Junction
ENSG00000198563.13	chr6:31532912-31535366(-)	DDX39B	-0.0281466021137783	3.2639189629715	-1.09846691275572	0.272701817048724	0.625189755242708	-5.89115426599402	0	Junction
ENSG00000151376.16	chr11:86450399-86457365(-)	ME3	-0.0729281802896135	-0.0520680716654865	-1.09845411870878	0.272707393670531	0.625193222322117	-5.11177299555794	0	Junction
ENSG00000076924.11	chr19:7619648-7619746(-)	XAB2	-0.0707550678658834	0.0965444955231572	-1.09841810575936	0.272723091282126	0.625219891749102	-5.1417036577099005	0	Junction
ENSG00000117523.15	chr1:171512201-171513000(+)	PRRC2C	-0.0680612121997656	-0.0175316803313089	-1.09839714638157	0.272732227508577	0.625231518576854	-5.10076219207397	0	Junction
ENSG00000277147.4	chr1:149636694-149646598(+)	LINC00869	0.114153399489078	-1.32553495831119	1.09833693244917	0.27275847602794	0.6252742483185479	-4.82352242269328	0	Junction
ENSG00000156042.17	chr10:73273018-73274432(-)	CFAP70	0.0935594267445178	-0.0970784408670426	1.09833573891674	0.272758996331358	0.6252742483185479	-5.09402083715286	0	Junction
ENSG00000184009.9	chr17:81512143-81512231(-)	ACTG1	-0.0249503793451059	7.21681345346512	-1.0983095021622098	0.272770434042087	0.6252889531167011	-6.317766506256549	0	Junction
ENSG00000138606.19	chr15:45168134-45171882(-)	SHF	0.0498352083483625	0.8253762809177281	1.09830237581173	0.27277354077648697	0.6252889531167011	-5.35144465648629	0	Junction
ENSG00000187522.14	chr10:14839986-14840074(+)	HSPA14	0.0414979077571239	1.14846601711621	1.09827423653383	0.27278580833967203	0.625291748742434	-5.442930022172481	0	Junction
ENSG00000155265.10	chr10:97850316-97859457(+)	GOLGA7B	0.0697739675355585	-0.14680373864234803	1.09827194768173	0.272786806201336	0.625291748742434	-5.069101661653059	0	Junction
ENSG00000071894.15	chr8:144398869-144398957(-)	CPSF1	-0.0406686357507482	1.5194878891711798	-1.0982418812602701	0.272799914371203	0.625291748742434	-5.533405371181389	0	Junction
ENSG00000163701.18	chr3:9903065-9903396(+)	IL17RE	0.0974440900118188	-0.978443113969951	1.09823686688868	0.27280210054757503	0.625291748742434	-4.9088025155694295	0	Junction
ENSG00000160305.17	chr21:46504490-46509256(+)	DIP2A	-0.0466159262513542	1.04141626420468	-1.0982355200490699	0.272802687747617	0.625291748742434	-5.3955069285448705	0	Junction
ENSG00000135297.15	chr6:73480127-73480674(+)	MTO1	-0.0424530816224059	1.20733142447368	-1.09823257088843	0.272803973536449	0.625291748742434	-5.44882566355341	0	Junction
ENSG00000186648.14	chr14:24057880-24057959(+)	CARMIL3	-0.101530965066553	-0.948720834788458	-1.09822906477015	0.272805502155697	0.625291748742434	-4.87848568856955	0	Junction
ENSG00000110011.13	chr11:64232866-64233893(+)	DNAJC4	-0.0489787606268992	0.805386595149277	-1.09822498709924	0.272807279971411	0.625291748742434	-5.32999665009566	0	Junction
ENSG00000145362.17	chr4:113288487-113292415(+)	ANK2	0.020019404017971	5.33879837958149	1.0981605556299399	0.2728353723771	0.625346820376192	-6.12946667594756	0	Junction
ENSG00000160072.19	chr1:1478746-1479048(+)	ATAD3B	-0.111624076693361	-0.552263955863628	-1.09814918858728	0.272840328664158	0.6253488624841921	-4.96793624017363	0	Junction
ENSG00000109079.9	chr17:28341327-28341403(+)	TNFAIP1	-0.0315895243044181	2.3480354822113396	-1.0980988711146	0.27286226896016397	0.625389491111628	-5.734071935242491	0	Junction
ENSG00000116117.17	chr2:205245823-205300529(+)	PARD3B	0.0747208716089123	-0.000674514193690166	1.09808988778179	0.272866186156008	0.625389491111628	-5.1061603334661605	0	Junction
ENSG00000058272.16	chr12:79817519-79820773(-)	PPP1R12A	0.0255402013528537	3.3024042707713597	1.09805695601287	0.272880546433894	0.625413085435788	-5.89904159061831	0	Junction
ENSG00000124496.12	chr6:42300750-42362996(-)	TRERF1	-0.0801873045426685	-0.303595906883955	-1.09802933646065	0.272892590658562	0.625431370989202	-5.0348588848231906	0	Junction
ENSG00000134900.11	chr13:102604922-102614100(+)	TPP2	-0.0351431521028439	1.7633133650410402	-1.09800139554616	0.272904775393083	0.625449978021738	-5.598014586443139	0	Junction
ENSG00000214046.8	chr19:16631725-16647119(-)	SMIM7	-0.08683744547679201	-0.5499349002344461	-1.0979475946709398	0.27292823843273895	0.6254944320160309	-4.9871738900344	0	Junction
ENSG00000169217.8	chr16:30353801-30353900(-)	CD2BP2	-0.0264296777477806	3.1405129772770697	-1.0979210264686499	0.272939825572734	0.625499750038398	-5.8728875080060705	0	Junction
ENSG00000138107.12	chr10:102488276-102489062(-)	ACTR1A	-0.0199859213336562	4.00510153701792	-1.09791808891375	0.27294110674376	0.625499750038398	-5.98743972953905	0	Junction
ENSG00000116171.16	chr1:52988137-52993257(+)	SCP2	0.0664956508298136	0.108312438708452	1.09791430322683	0.27294275782107896	0.625499750038398	-5.17963241339588	0	Junction
ENSG00000142856.16	chr1:63454969-63478763(-)	ITGB3BP	0.0775688007712356	0.288989684933952	1.09787586956219	0.27295952054428896	0.6255258764396701	-5.2042876267886395	0	Junction
ENSG00000122367.19	chr10:86692572-86709904(+)	LDB3	-0.0877620157121476	-0.7481420361057199	-1.09784693937041	0.27297213882373	0.6255258764396701	-4.954853657017759	0	Junction
ENSG00000113360.16	chr5:31431679-31435764(-)	DROSHA	0.0262490495123886	2.63320078813996	1.09784687642852	0.27297216627709103	0.6255258764396701	-5.7917711081171905	0	Junction
ENSG00000070808.15	chr5:150250310-150250687(-)	CAMK2A	-0.034672987524672995	5.1227328484344	-1.09784386612783	0.272973479281994	0.6255258764396701	-6.107042897504179	0	Junction
ENSG00000103275.19	chr16:1314377-1315653(+)	UBE2I	0.0238834789023303	3.43361098640117	1.09784154725074	0.272974490711147	0.6255258764396701	-5.9188223175866606	0	Junction
ENSG00000133958.13	chr14:93497287-93523977(+)	UNC79	-0.0366636000174004	1.92632139560874	-1.0977797626038701	0.273001440389158	0.625571197588405	-5.64176232822513	0	Junction
ENSG00000196497.15	chr14:24184981-24185182(-)	IPO4	-0.0842440536103702	-0.6536095522361309	-1.09777755800257	0.27300240204199305	0.625571197588405	-4.94746918594267	0	Junction
ENSG00000243501.5	chr6:73242531-73262773(-)	RP11-257K9.8	0.0761252226117637	-0.38010402029313506	1.09775913107603	0.273010440006379	0.625580297239447	-5.027289815080611	0	Junction
ENSG00000128159.11	chr22:50227078-50227906(-)	TUBGCP6	-0.0487461218880485	0.8938258081161441	-1.09774067784687	0.273018489607018	0.62558942328248	-5.36069966218847	0	Junction
ENSG00000136866.13	chr9:113049876-113056556(-)	ZFP37	-0.0958169923553244	-1.24597627575592	-1.0977269127168199	0.273024494288212	0.6255938634335461	-4.83069758005395	0	Junction
ENSG00000166439.5	chr11:74834776-74835545(+)	RNF169	-0.0407397341940901	1.42604836292499	-1.09770285380061	0.273034989584562	0.6256085928567541	-5.504488532181339	0	Junction
ENSG00000167123.18	chr9:128431304-128434101(+)	CERCAM	-0.0584787007932315	4.34143916878478	-1.09767449598913	0.273047360557162	0.6256276195383239	-6.021958339328361	0	Junction
ENSG00000105443.13	chr19:48478146-48478274(+)	CYTH2	-0.0290142612057571	2.70968608672079	-1.0976300228890699	0.2730667625298	0.625657686369766	-5.80284719225604	0	Junction
ENSG00000129566.12	chr14:20377754-20378023(-)	TEP1	0.100462961322627	-1.1480008462370102	1.09762577100697	0.27306861751865397	0.625657686369766	-4.85112920314449	0	Junction
ENSG00000121904.17	chr1:33724705-33725348(-)	CSMD2	0.0589528280272228	0.33407648655178807	1.09761583012997	0.273072954506177	0.625658304193046	-5.2182737671878305	0	Junction
ENSG00000187627.14	chr2:86981201-86984753(+)	RGPD1	0.224730723317674	-1.29773059218169	1.09759245539368	0.27308315257946497	0.625666060187965	-4.84183112780202	0	Junction
ENSG00000149403.11	chr11:120874219-120875138(+)	GRIK4	0.050684322983564	0.8241075463706871	1.09758942563142	0.27308447444186496	0.625666060187965	-5.351161344107889	0	Junction
ENSG00000146070.16	chr6:46714554-46716383(-)	PLA2G7	0.0921831755487024	-0.5391679305964261	1.0975187646376101	0.273115304546127	0.6257222794197591	-5.02827501318403	0	Junction
ENSG00000131653.12	chr16:2168169-2170613(+)	TRAF7	-0.0368049608606691	1.6515215957821299	-1.09749954294535	0.273123691577775	0.6257222794197591	-5.56578352417077	0	Junction
ENSG00000169288.17	chr4:77894251-77909265(+)	MRPL1	0.0337801190733066	2.0749544312503003	1.0974989562507098	0.273123947573965	0.6257222794197591	-5.67957470245561	0	Junction
ENSG00000184428.12	chr8:143326345-143329349(-)	TOP1MT	-0.0574921479459173	0.345299056547378	-1.09749589464302	0.27312528346731896	0.6257222794197591	-5.20232308729568	0	Junction
	chr14:49553869-49586616(+)		-0.182075366002279	-1.53095138002951	-1.09745611196131	0.273142642539502	0.625744633809267	-4.80966647808244	0	Junction
ENSG00000128487.16	chr17:20232406-20245925(+)	SPECC1	-0.0353971753600228	2.31818224823892	-1.09745488744011	0.27314317686823997	0.625744633809267	-5.723372380040469	0	Junction
ENSG00000132382.14	chr17:4544647-4544750(-)	MYBBP1A	-0.0387553298857647	1.74512946886141	-1.09744310713768	0.273148317325573	0.625747090899166	-5.59798863677652	0	Junction
ENSG00000126012.11	chrX:53193333-53193436(-)	KDM5C	-0.0385929698081027	1.8797712266263602	-1.09742381183573	0.27315673717450195	0.625757060461484	-5.627081198251769	0	Junction
ENSG00000152642.10	chr3:32146735-32158875(+)	GPD1L	0.0340112288173831	1.91440120592406	1.09739884797936	0.27316763086260504	0.6257726968002529	-5.64733505317674	0	Junction
ENSG00000164077.13	chr3:49910885-49911525(-)	MON1A	0.0660971770881273	-0.0568186488968509	1.09738108740098	0.273175381377261	0.625781132395491	-5.11440404310192	0	Junction
ENSG00000104177.17	chr15:48143072-48149162(-)	MYEF2	0.0977703932123129	-0.9922626776714781	1.09736090982068	0.273184186827293	0.6257811789639289	-4.8963067827848095	0	Junction
ENSG00000105402.7	chr19:47487891-47488234(-)	NAPA	0.0574076636167213	0.248869089957687	1.0973382024590799	0.273194096501166	0.6257811789639289	-5.22617210937448	0	Junction
ENSG00000163904.12	chr3:185619503-185621825(+)	SENP2	-0.0290453946918352	2.4141925452791297	-1.0973373328409	0.27319447601439	0.6257811789639289	-5.745183731696	0	Junction
ENSG00000183117.18	chr8:3162278-3181109(-)	CSMD1	-0.04992311009723	0.9771491410540749	-1.09733637672835	0.27319489327535396	0.6257811789639289	-5.39900552526157	0	Junction
ENSG00000141480.17	chr17:4715044-4715972(+)	ARRB2	-0.0659100343820905	0.103670919473276	-1.09733443106586	0.27319574239117606	0.6257811789639289	-5.16784712812967	0	Junction
ENSG00000104365.13	chr8:42316340-42316709(+)	IKBKB	-0.0417734893352316	1.17110759930169	-1.0972845128831499	0.27321752804231497	0.6258217620333111	-5.43594368447217	0	Junction
ENSG00000110011.13	chr11:64232615-64232703(+)	DNAJC4	-0.0408202367678301	1.64801030720456	-1.09727515198764	0.273221613524238	0.6258218011579711	-5.5653076149393605	0	Junction
ENSG00000184047.15	chr12:122224645-122225964(-)	DIABLO	-0.0385362448428011	1.8308661449451202	-1.0972528062245401	0.27323136630892997	0.625834821204787	-5.62213836141749	0	Junction
ENSG00000257207.5	chr2:110455001-110455434(-)	AC108938.5	0.18056570396123997	-1.6367553936490902	1.09723357145557	0.27323976149492896	0.625844731338428	-4.771252024391719	0	Junction
ENSG00000141503.15	chr17:4896814-4897203(+)	MINK1	0.0271699254821516	3.84338797050407	1.09720829426805	0.273250794217518	0.625860682258929	-5.97203360406652	0	Junction
ENSG00000130150.11	chrX:14895395-14897083(+)	MOSPD2	-0.0474410298631283	1.9314762216292802	-1.09719470890773	0.273256723939936	0.625864944834958	-5.6405645359753205	0	Junction
ENSG00000022840.15	chr12:120552699-120554717(+)	RNF10	0.0237448643242648	3.36826116858044	1.09718271338751	0.273261959804218	0.625867618100768	-5.9071282269418	0	Junction
ENSG00000165416.14	chr13:52666920-52676229(+)	SUGT1	0.0215324377767564	4.04961194810288	1.0971481271069001	0.27327705658144197	0.625885484776354	-5.99282303837007	0	Junction
ENSG00000205560.12	chr22:50572309-50572874(-)	CPT1B	-0.0680548983318609	0.0846714206633729	-1.09714204566921	0.273279711164575	0.625885484776354	-5.12951872260847	0	Junction
ENSG00000145349.16	chr4:113460242-113465528(-)	CAMK2D	0.0423628354159251	1.25040383074728	1.09711985093077	0.273289399447959	0.625885484776354	-5.47059996563012	0	Junction
ENSG00000121653.11	chr11:45904565-45904717(+)	MAPK8IP1	-0.0234305318022423	4.93481614207825	-1.09708668451696	0.273303877445525	0.625885484776354	-6.087620832986129	0	Junction
ENSG00000174891.12	chr3:158110212-158122102(+)	RSRC1	-0.0342845817694018	1.8738167834705501	-1.09708653797105	0.27330394141777103	0.625885484776354	-5.626658878322081	0	Junction
ENSG00000091656.15	chr8:76842772-76848994(+)	ZFHX4	0.0491748019911961	0.766307100638738	1.09707070904869	0.273310851338559	0.625885484776354	-5.329782880660691	0	Junction
ENSG00000111145.7	chr12:96259854-96267081(+)	ELK3	0.0973453544994506	-0.7767712323226009	1.09706750049402	0.273312252008136	0.625885484776354	-4.93951621071454	0	Junction
ENSG00000182154.7	chr9:137551979-137552073(+)	MRPL41	-0.087706116846337	0.481241515665761	-1.0970665063104001	0.273312686012263	0.625885484776354	-5.26295381216962	0	Junction
ENSG00000183914.14	chr17:7821370-7823441(+)	DNAH2	0.12204956683247199	-1.4410528152016802	1.09706183506317	0.27331472521993	0.625885484776354	-4.80415324431638	0	Junction
ENSG00000108561.8	chr17:5433768-5434872(-)	C1QBP	0.0260585439992869	3.43461780522057	1.09705648509775	0.273317060731178	0.625885484776354	-5.9165055524275605	0	Junction
ENSG00000183914.14	chr17:7819064-7819208(+)	DNAH2	0.12889519439532598	-1.6035896823470601	1.09704518640348	0.273321993187057	0.625885484776354	-4.7879649812255005	0	Junction
ENSG00000182256.12	chr15:27328889-27480649(+)	GABRG3	0.0949376609276659	-1.21413234900751	1.09704240724391	0.273323206441212	0.625885484776354	-4.876856055260419	0	Junction
ENSG00000120254.15	chr6:151034601-151036964(+)	MTHFD1L	0.0554322728109386	0.516173712513817	1.09703023090385	0.273328522118819	0.625885484776354	-5.26237240079793	0	Junction
ENSG00000133706.17	chr5:146168266-146171909(-)	LARS	0.0214393313325408	3.46884154381697	1.09702763733813	0.273329654369624	0.625885484776354	-5.92171016773619	0	Junction
ENSG00000119509.12	chr9:100241557-100242569(+)	INVS	-0.0707655231964119	-0.17156627771674599	-1.09701915353633	0.273333358092917	0.625885484776354	-5.06352302161874	0	Junction
ENSG00000173482.16	chr18:8076565-8085670(+)	PTPRM	0.0286668557333877	3.5245759732180093	1.09701339572402	0.273335871766687	0.625885484776354	-5.92685128733179	0	Junction
ENSG00000134440.11	chr18:57602944-57605856(-)	NARS	0.020389623346247	4.29434118338074	1.0969943805373101	0.273344173292096	0.625885484776354	-6.022147146307991	0	Junction
ENSG00000065665.20	chr10:12136171-12143116(+)	SEC61A2	-0.0421613965493563	1.65199615740801	-1.09699099741981	0.273345650289466	0.625885484776354	-5.57760674067592	0	Junction
ENSG00000092148.12	chr14:31148798-31148896(-)	HECTD1	0.0203020328231374	3.9319788412116403	1.09698774984985	0.273347068114807	0.625885484776354	-5.981220483572169	0	Junction
ENSG00000113318.9	chr5:80873288-80875750(+)	MSH3	0.040919323609875	1.6100440369934899	1.0969635382861	0.27335763856772893	0.625891322805302	-5.5663468592163	0	Junction
ENSG00000082213.17	chr5:31535894-31538259(+)	C5orf22	-0.0360681689603989	1.77897657956408	-1.0969608468583298	0.273358813627316	0.625891322805302	-5.618886502731709	0	Junction
ENSG00000066827.15	chr8:134590356-134600435(-)	ZFAT	0.0860155407179713	-0.7537312170682791	1.09695395094206	0.27336182435463297	0.625891322805302	-4.929145406752941	0	Junction
ENSG00000102858.12	chr16:4652052-4652677(+)	MGRN1	-0.0264391215619715	2.96506842255995	-1.0969230930923901	0.273375297037614	0.625912853565691	-5.84794354260382	0	Junction
ENSG00000068400.13	chrX:48998181-48999237(-)	GRIPAP1	0.0284825790255108	2.77687757869644	1.09688899336616	0.273390185669356	0.625928653053611	-5.81944225845705	0	Junction
ENSG00000028137.17	chr1:12188896-12190956(+)	TNFRSF1B	-0.11512585160350801	-1.44022145751695	-1.0968886494022398	0.273390335853814	0.625928653053611	-4.82032679615345	0	Junction
ENSG00000085224.21	chrX:77557646-77558668(-)	ATRX	0.026060819319697004	2.89049501130404	1.0968745467348902	0.273396493529286	0.6259334347970239	-5.8346445142544106	0	Junction
ENSG00000095539.15	chr10:100980694-100980821(+)	SEMA4G	-0.11360843151805698	-1.18316832994558	-1.0968512065413198	0.273406684813228	0.62594745109162	-4.83388346539719	0	Junction
ENSG00000107745.17	chr10:72477257-72508154(-)	MICU1	0.0300961191171907	2.4216820136652597	1.0968111754235699	0.27342416464506897	0.6259781533937739	-5.751066106654379	0	Junction
ENSG00000106034.17	chr7:121136091-121140826(+)	CPED1	-0.0897812919754905	-0.7786272614146751	-1.0967928870827701	0.273432150615951	0.625985140203027	-4.92724944451297	0	Junction
ENSG00000263212.2	chr16:3506416-3508288(+)	LA16c-306E5.3	0.0320983422021936	2.3071819335455803	1.09678554810059	0.273435355374755	0.625985140203027	-5.72903992968154	0	Junction
ENSG00000145246.13	chr4:47523217-47525556(+)	ATP10D	0.0537797726744482	0.46244038828291206	1.0967756279558498	0.27343968730678303	0.6259857410737111	-5.23852030876456	0	Junction
ENSG00000110888.17	chr12:30713886-30714958(-)	CAPRIN2	0.0358531807801574	2.10273566765353	1.09672295728881	0.273462688339826	0.626029080481498	-5.687418469700769	0	Junction
ENSG00000157353.16	chr16:70465177-70466131(+)	FUK	-0.0583322594563515	0.396884325932743	-1.09669567069748	0.273474604788357	0.626037849657078	-5.21916603614807	0	Junction
ENSG00000062716.11	chr17:59738948-59764970(+)	VMP1	-0.0213347982091107	3.97124274146676	-1.0966955476823101	0.273474658511666	0.626037849657078	-5.981910776591509	0	Junction
ENSG00000023228.13	chr2:206153683-206159340(-)	NDUFS1	-0.0246003145356435	3.8604304666557003	-1.09665082060017	0.27349419224798804	0.6260693990390389	-5.97078157139585	0	Junction
ENSG00000051108.14	chr16:56936818-56939236(+)	HERPUD1	-0.0357322796111959	3.18317031136495	-1.0966453525657298	0.273496580377867	0.6260693990390389	-5.88110661426252	0	Junction
ENSG00000168137.15	chr3:9447308-9447685(+)	SETD5	0.033057043412095	1.94659605017607	1.09661349117021	0.273510495927973	0.6260787008699671	-5.64375832675317	0	Junction
ENSG00000090674.15	chr19:7529713-7530285(+)	MCOLN1	0.0731676536273843	-0.485352726751021	1.09661184805741	0.273511213575081	0.6260787008699671	-5.01470288793018	0	Junction
ENSG00000064961.18	chr19:3578114-3578508(+)	HMG20B	0.0625623759003801	0.27111961681845104	1.09660183456081	0.27351558710486396	0.6260787008699671	-5.18634284345159	0	Junction
ENSG00000087365.15	chr11:66052518-66052672(+)	SF3B2	-0.0252179018574838	3.42806636414258	-1.09658972316609	0.273520876984106	0.6260787008699671	-5.91846479970928	0	Junction
ENSG00000167674.14	chr19:4491836-4493702(+)	CTB-50L17.10	-0.0447864616798942	1.1261040074081898	-1.0965867034763799	0.27352219590126803	0.6260787008699671	-5.4247145718783605	0	Junction
ENSG00000171735.18	chr1:6785576-6825091(+)	CAMTA1	0.0432572171719123	1.06526096166817	1.09658013628913	0.273525064282563	0.6260787008699671	-5.415593531380059	0	Junction
ENSG00000144711.13	chr3:12941866-13072991(-)	IQSEC1	-0.0423037266525035	1.84244420000609	-1.0965623166404599	0.27353284755842605	0.6260871999951619	-5.633772730567349	0	Junction
ENSG00000118454.12	chr1:70296262-70300763(-)	ANKRD13C	0.0263809199990577	2.7775782590013702	1.09654105200272	0.27354213573742003	0.626099143377207	-5.8136925428375585	0	Junction
ENSG00000105976.14	chr7:116771655-116771848(+)	MET	-0.14562185149935	-1.22262355796789	-1.09652447513238	0.27354937649710803	0.626106400221222	-4.8619028173928	0	Junction
ENSG00000204138.12	chr1:28476292-28480450(+)	PHACTR4	-0.0440572574657657	1.3166460297474198	-1.0964837776107	0.273567153690075	0.626137772532672	-5.475913358361599	0	Junction
ENSG00000177575.12	chr12:7499189-7501138(-)	CD163	0.117560917117692	-0.5408756105571829	1.0964735717387	0.273571611868589	0.6261386599366999	-5.08858767111265	0	Junction
ENSG00000152454.3	chr19:57942648-57943933(-)	ZNF256	-0.0771940948982378	-0.5599271609839219	-1.09646140621334	0.273576926137526	0.626140768757762	-4.96545045936435	0	Junction
ENSG00000077147.14	chr10:96562139-96565303(-)	TM9SF3	-0.0209698860735227	3.67471953327205	-1.09645282617267	0.273580674201059	0.626140768757762	-5.94710614360692	0	Junction
ENSG00000049540.16	chr7:74048557-74051749(+)	ELN	0.0892853296037307	-0.38897732429611603	1.09644034130524	0.273586128093209	0.6261439349214121	-5.0463005913327805	0	Junction
ENSG00000082397.17	chr18:5434122-5438034(-)	EPB41L3	0.0354036364266562	2.7533654235203397	1.09640644454709	0.273600935936573	0.626168508628441	-5.81925196143472	0	Junction
ENSG00000117020.16	chr1:243635910-243637610(-)	AKT3	-0.0953591089878397	-0.8234219261508101	-1.0963511117112499	0.273625109340461	0.626212951743365	-4.90513634785825	0	Junction
ENSG00000007174.17	chr17:11694448-11699730(+)	DNAH9	0.151071598242941	-0.5905642652622181	1.09634335763256	0.27362849700263503	0.626212951743365	-4.98756421740051	0	Junction
ENSG00000182871.14	chr21:45504055-45504415(+)	COL18A1	-0.0704916885280787	0.604876048270304	-1.09631448506125	0.27364111132915503	0.6262252715844661	-5.28864923308064	0	Junction
ENSG00000179532.12	chr11:6533807-6533896(+)	DNHD1	-0.11321199243041198	-1.24615226890393	-1.0963124000045301	0.273642022298671	0.6262252715844661	-4.83683812213304	0	Junction
ENSG00000165752.16	chr10:132225785-132226794(-)	STK32C	0.0356315666629795	2.7823989032104905	1.09629396332386	0.273650077447857	0.626234389053775	-5.821517337490739	0	Junction
ENSG00000076067.11	chr12:56582153-56586848(+)	RBMS2	0.0755643857115382	-0.6446494632835761	1.09626220498412	0.273663953329529	0.626243177063452	-4.94996415152441	0	Junction
ENSG00000162493.16	chr1:13607307-13610386(+)	PDPN	0.0799604987389456	0.9890584258497069	1.09623582789654	0.273675478396843	0.626243177063452	-5.40725090241037	0	Junction
ENSG00000266714.6	chr17:75614361-75614582(+)	MYO15B	-0.066470554060699	0.38874004847694604	-1.09623504963444	0.273675818451689	0.626243177063452	-5.22668875860406	0	Junction
ENSG00000123505.15	chr6:110875216-110887504(+)	AMD1	-0.0288042551795562	3.75631103751513	-1.09623115026494	0.273677522251607	0.626243177063452	-5.956608793874849	0	Junction
ENSG00000196605.7	chr19:9752441-9758058(-)	ZNF846	-0.117479137298381	-1.1626413416079	-1.09622987065074	0.273678081370913	0.626243177063452	-4.84490035159454	0	Junction
ENSG00000198874.12	chr7:67183237-67195169(+)	TYW1	-0.0469542307136369	0.799856677521055	-1.09621823581702	0.273683165173625	0.626243177063452	-5.3288801081210195	0	Junction
ENSG00000131044.16	chr20:31898566-31908590(+)	TTLL9	-0.0902781587008703	-0.953418099325771	-1.09621117548684	0.273686250193506	0.626243177063452	-4.879231793309071	0	Junction
ENSG00000163626.16	chr4:73065414-73068028(-)	COX18	-0.0503307273474323	0.5822058723362951	-1.09620613107633	0.27368845436944	0.626243177063452	-5.28392924375843	0	Junction
ENSG00000115216.13	chr2:27428732-27433248(+)	NRBP1	-0.0355072615799484	2.23234900859741	-1.09620131709309	0.27369055787059804	0.626243177063452	-5.7109897107374	0	Junction
ENSG00000164144.15	chr4:152881185-152882722(+)	ARFIP1	-0.0398181097769086	1.42567248652991	-1.09618968270405	0.273695641638045	0.6262439882172449	-5.5131370609509895	0	Junction
ENSG00000061938.16	chr3:195878348-195878445(-)	TNK2	-0.0271258336005958	3.9685802739063702	-1.09617322512917	0.27370283305743803	0.6262439882172449	-5.9833998503275705	0	Junction
ENSG00000064309.14	chr11:125989760-125994283(-)	CDON	0.0704378263604311	-0.18008627418543802	1.0961672830178	0.273705429596695	0.6262439882172449	-5.0634891432832	0	Junction
ENSG00000114107.8	chr3:138571135-138571265(-)	CEP70	-0.12215165228859101	-1.3504039947087698	-1.0961632384838	0.2737071969565	0.6262439882172449	-4.804999991217639	0	Junction
ENSG00000160551.10	chr17:29502724-29507895(+)	TAOK1	-0.0182671559828168	4.05226704506626	-1.09615310619336	0.273711624547385	0.626244803754187	-5.994245756095281	0	Junction
ENSG00000101868.10	chrX:24717759-24723154(+)	POLA1	-0.0644772222161981	-0.0381295489109268	-1.09610292339188	0.273733554066381	0.626285662610043	-5.10169707733537	0	Junction
ENSG00000105879.11	chr7:107753979-107755417(+)	CBLL1	-0.0383776591219642	1.36253907404237	-1.09608385309177	0.273741887964864	0.626295414763293	-5.49788233757828	0	Junction
ENSG00000129295.8	chr8:132638108-132643373(-)	LRRC6	-0.0475054102751461	0.792904640721073	-1.0960616843737498	0.273751576119622	0.626308264989973	-5.35196767391324	0	Junction
ENSG00000169519.20	chr11:28211199-28290205(+)	METTL15	-0.0963725823175191	-0.0999777367123011	-1.09605056175676	0.273756437005113	0.626310070829787	-5.08768879845895	0	Junction
ENSG00000128607.13	chr7:130127452-130129436(+)	KLHDC10	-0.0295146024238392	2.1623463437133204	-1.09601891363344	0.273770268417943	0.6263304071250361	-5.69406154810928	0	Junction
ENSG00000101040.19	chr20:47210898-47220257(-)	ZMYND8	0.0417677299147189	1.61337970456824	1.09601158975521	0.273773469294804	0.6263304071250361	-5.5648220029446	0	Junction
ENSG00000164741.14	chr8:13100771-13102789(-)	DLC1	0.030670869386313	2.8028495167378096	1.0959776131310899	0.273788319002395	0.6263421893285289	-5.822987796813309	0	Junction
ENSG00000151092.16	chr3:25751264-25764065(-)	NGLY1	0.0459333984466956	0.8821773370078921	1.09596768686063	0.273792657448665	0.6263421893285289	-5.36406203387506	0	Junction
ENSG00000048991.16	chr2:135652033-135661269(+)	R3HDM1	-0.0447810890193724	1.69926412257021	-1.09596727080883	0.273792839292251	0.6263421893285289	-5.5840955397731795	0	Junction
ENSG00000075539.13	chr4:48557713-48561467(-)	FRYL	-0.0311157900446973	2.3884708602254503	-1.0959544599453102	0.27379843857152997	0.6263421893285289	-5.7406063628833905	0	Junction
ENSG00000197157.10	chr7:128084848-128085710(+)	SND1	0.0268670600252418	2.7185106810544504	1.0959364163426601	0.273806325071739	0.6263421893285289	-5.812431766498849	0	Junction
ENSG00000071994.10	chr6:170583624-170584298(-)	PDCD2	-0.153828524175975	-1.66559854302906	-1.0959363370450002	0.273806359731511	0.6263421893285289	-4.7736723332879105	0	Junction
ENSG00000214174.8	chr17:64968382-64972533(-)	AMZ2P1	0.0314192984292276	2.69545501782676	1.09593050752234	0.27380890773357397	0.6263421893285289	-5.7987329624950394	0	Junction
ENSG00000106261.16	chr7:100024308-100033304(+)	ZKSCAN1	-0.149750628153928	0.0363524838474812	-1.09592527764623	0.27381119365243806	0.6263421893285289	-5.162761576767299	0	Junction
ENSG00000162869.15	chr2:48486759-48491017(+)	PPP1R21	0.033149105863630006	2.5021526391431	1.09591344015704	0.273816367731561	0.626344710787207	-5.766652997598831	0	Junction
ENSG00000010803.16	chr1:41160899-41161363(-)	SCMH1	0.0426498986336529	0.838592736884271	1.09588127408609	0.2738304276225	0.6263663472682421	-5.352992546437269	0	Junction
ENSG00000135968.20	chr2:108486649-108487698(+)	GCC2	0.0313165225654391	2.74883108075771	1.09587129368628	0.273834790187391	0.6263663472682421	-5.81332569055102	0	Junction
ENSG00000088682.13	chr16:57459721-57460050(+)	COQ9	-0.0311840383630307	2.4424561314662503	-1.09586017445968	0.27383965060471105	0.6263663472682421	-5.75361863930948	0	Junction
ENSG00000164597.13	chr7:107372761-107412501(-)	COG5	0.0368230594580287	1.8362185484116202	1.09585453846976	0.27384211422159305	0.6263663472682421	-5.617960374098001	0	Junction
ENSG00000101680.13	chr18:6966298-6971856(-)	LAMA1	0.119275968032459	-1.5853421663721499	1.09579994892348	0.27386597731670803	0.626374317765806	-4.78625960551791	0	Junction
ENSG00000120158.11	chr9:4793228-4823547(+)	RCL1	-0.0529797651870211	0.590152054239322	-1.09579910932844	0.273866344345668	0.626374317765806	-5.27509976342678	0	Junction
ENSG00000088854.12	chr20:3326282-3330645(-)	C20orf194	-0.0945060206465819	-1.14959421131583	-1.09579302453086	0.273869004324937	0.626374317765806	-4.844630155390769	0	Junction
ENSG00000108828.15	chr17:43018800-43021935(-)	VAT1	0.0332565220969417	2.4908963076540296	1.09578996168628	0.273870343259191	0.626374317765806	-5.768824783033691	0	Junction
ENSG00000135821.17	chr1:182388751-182390496(-)	GLUL	-0.0957584895767892	0.29455359310132	-1.09578810335372	0.273871155638587	0.626374317765806	-5.1857642209714	0	Junction
ENSG00000241360.1	chr22:37659357-37665554(+)	PDXP	0.0559406682015716	2.22686713459816	1.09578019750573	0.273874611738142	0.626374317765806	-5.71195868326216	0	Junction
ENSG00000102178.12	chrX:154486334-154486536(-)	UBL4A	0.050915823555269996	1.66542639691446	1.09577248625916	0.273877982795089	0.626374317765806	-5.58339671402751	0	Junction
ENSG00000121753.12	chr1:31756816-31763883(-)	ADGRB2	0.0470804743085068	1.92900886649121	1.09577204705251	0.273878174800002	0.626374317765806	-5.64377000995943	0	Junction
ENSG00000197622.12	chr1:151053328-151054230(-)	CDC42SE1	-0.0351212131567499	2.4970404738549	-1.09575755291787	0.273884511151777	0.626379496400865	-5.761501067930219	0	Junction
ENSG00000105821.14	chr7:103317015-103319608(-)	DNAJC2	0.0449281885265333	1.24153024092025	1.0957297371764099	0.273896671547041	0.626383964541981	-5.47417636106393	0	Junction
ENSG00000143924.18	chr2:42295260-42295380(+)	EML4	0.040579235793104	1.6372717647652302	1.09571852913388	0.273901571547275	0.626383964541981	-5.57249064474839	0	Junction
ENSG00000136243.16	chr7:23187147-23196679(+)	NUPL2	0.09773951476747197	-1.21847285369421	1.09571397321734	0.273903563347784	0.626383964541981	-4.86536501613246	0	Junction
ENSG00000119125.16	chr9:72213992-72219478(+)	GDA	-0.136861971689772	-0.875589400625927	-1.0957102665757599	0.27390518386122803	0.626383964541981	-4.92642756614338	0	Junction
ENSG00000099203.6	chr19:10835354-10836008(-)	TMED1	-0.0490545881721391	0.672545898847043	-1.09570651248581	0.273906825125411	0.626383964541981	-5.30859572579234	0	Junction
ENSG00000198039.11	chr7:64917119-64917580(+)	ZNF273	0.0654254165490882	0.506043489326332	1.09567898480954	0.27391886025607604	0.626402174633408	-5.25670706383759	0	Junction
ENSG00000079616.12	chr16:29790830-29796892(+)	KIF22	-0.0568993774097534	0.465811240127846	-1.09566479700136	0.273925063323264	0.62640579918935	-5.26511367035463	0	Junction
ENSG00000151718.15	chr4:183269164-183271079(+)	WWC2	0.0596403921790226	0.163408564952043	1.09565673164344	0.273928589630224	0.62640579918935	-5.1567313592242305	0	Junction
ENSG00000125375.14	chr14:50314627-50321482(+)	ATP5S	0.0970387158934637	-1.278251010653	1.09563491344702	0.27393812906015	0.626418301188922	-4.84362102387201	0	Junction
ENSG00000114126.17	chr3:142054150-142093060(-)	TFDP2	0.0409034875578057	1.8914321149676698	1.09560709468201	0.273950292410721	0.626429195142763	-5.63030296493553	0	Junction
ENSG00000089472.16	chrX:66200753-66203363(+)	HEPH	0.0511755461134359	1.18347142885843	1.09560366532084	0.27395179187469104	0.626429195142763	-5.44643544827147	0	Junction
ENSG00000152256.13	chr2:172566934-172568740(+)	PDK1	-0.0571072387039816	0.402164592645167	-1.09556857839669	0.273967133708173	0.626429195142763	-5.235633461339691	0	Junction
ENSG00000174292.12	chr17:7384755-7386560(+)	TNK1	-0.0991817439310266	-1.34426872677298	-1.09554505304835	0.273977420547726	0.626429195142763	-4.8282959024763095	0	Junction
ENSG00000148218.15	chr9:113389687-113389772(-)	ALAD	-0.0302458832540559	2.8066515256223603	-1.09554306867207	0.27397828826050896	0.626429195142763	-5.82065429714543	0	Junction
ENSG00000076344.15	chr16:272932-273474(-)	RGS11	-0.0770103473604	-0.12430602676208699	-1.09554290579303	0.27397835948308497	0.626429195142763	-5.06870079382346	0	Junction
