## Supplementary material for "Genetic and environmental regulation of caudate nucleus transcriptome: insight into schizophrenia risk and the dopamine system": Data S4: BrainSeq_Phase3_Caudate_DifferentialExpression_DxSZ_all.txt (part 88 of 103)

gencodeID	Feature_ID	Symbol	logFC	AveExpr	t	P.Value	adj.P.Val	B	CtrlvsSZ	Feature_Type
ENSG00000135913.10	chr2:218476982-218479649(-)	USP37	-0.0430225323790455	1.27269144212144	-1.09554280782696	0.27397840232099	0.626429195142763	-5.48065373388312	0	Junction
ENSG00000184047.15	chr12:122218398-122224644(-)	DIABLO	-0.0638027225315331	0.0329352575516246	-1.0955322052949201	0.273983038547854	0.626429195142763	-5.12718324082085	0	Junction
ENSG00000198932.12	chrX:102651909-102652174(+)	GPRASP1	0.0799485609601091	-0.0453671930950526	1.0955070161304301	0.273994053366676	0.626429195142763	-5.1678660100941	0	Junction
ENSG00000144036.15	chr2:72495540-72496453(-)	EXOC6B	0.0234326401578675	3.6183688967956398	1.09550198010436	0.27399625557678303	0.626429195142763	-5.942559594426731	0	Junction
ENSG00000161016.16	chr8:144792141-144792365(-)	RPL8	0.0449838618213172	3.8634429027484196	1.09550123100236	0.273996583153565	0.626429195142763	-5.9746996956184	0	Junction
ENSG00000100154.14	chr22:28094246-28096189(-)	TTC28	0.0590338577860786	0.341171469253492	1.0954997390916899	0.273997235555906	0.626429195142763	-5.20594227154339	0	Junction
ENSG00000004777.18	chr19:35787073-35787167(+)	ARHGAP33	-0.0766797002671337	-0.275652371970897	-1.0954943820797098	0.273999578149416	0.626429195142763	-5.04422160970764	0	Junction
ENSG00000149273.14	chr11:75401734-75402351(+)	RPS3	-0.0228056363094052	5.801440509393441	-1.09549363241223	0.27399990597621	0.626429195142763	-6.1751256392744605	0	Junction
ENSG00000182670.13	chr21:37073474-37087246(+)	TTC3	0.0718695215202073	-0.154293080523396	1.0954690465663002	0.274010657423989	0.62644446492844	-5.09283257057266	0	Junction
ENSG00000088367.21	chr20:36092814-36112425(+)	EPB41L1	0.0773376925812029	-0.398518661329132	1.09543504067996	0.274025528754417	0.626469153015504	-5.01988644873574	0	Junction
ENSG00000131018.22	chr6:152465461-152465981(-)	SYNE1	0.0284490397841172	4.12422941428542	1.09539814721717	0.27404166349548	0.626496728698277	-6.00611049726931	0	Junction
ENSG00000185710.9	chr16:21892033-21895522(-)	SMG1P4	0.22535530945381302	-1.12451128451346	1.09535160984056	0.27406201677104897	0.626511534731009	-4.874010622468679	0	Junction
ENSG00000161013.16	chr5:179798435-179798512(-)	MGAT4B	0.032350499238045	2.03286790409482	1.09534839241668	0.27406342396034805	0.626511534731009	-5.66722516295297	0	Junction
ENSG00000141002.18	chr16:89873860-89883350(+)	TCF25	0.0254673714887129	3.2406064589198103	1.0953302498700501	0.274071358972003	0.626511534731009	-5.89335358415264	0	Junction
ENSG00000166783.20	chr16:15620532-15621732(-)	KIAA0430	0.0353279017682251	2.02965316205858	1.09532260823118	0.274074701245308	0.626511534731009	-5.666523165231109	0	Junction
ENSG00000074603.18	chr15:65485161-65487689(-)	DPP8	0.0280294048022996	2.5507351559531	1.0953162167711898	0.274077496741213	0.626511534731009	-5.77656545305854	0	Junction
ENSG00000138002.14	chr2:27447923-27448914(-)	IFT172	0.0450504809779871	1.25916015576847	1.09530956760496	0.274080404973403	0.626511534731009	-5.472388760604829	0	Junction
ENSG00000103365.15	chr16:23491801-23493359(-)	GGA2	0.0379542825147973	1.55183575592625	1.09530802654653	0.274081079009167	0.626511534731009	-5.55298456482384	0	Junction
ENSG00000101150.17	chr20:63889239-63889849(+)	TPD52L2	0.0264872513507907	2.69709507064842	1.09528637261401	0.274090550233562	0.626511534731009	-5.80499787531868	0	Junction
ENSG00000186660.14	chr11:58611055-58611603(-)	ZFP91	-0.0801437506119329	0.34766771472735497	-1.09527615128145	0.274095021025334	0.626511534731009	-5.24556583988882	0	Junction
ENSG00000135424.15	chr12:55688958-55692843(-)	ITGA7	0.0603097888677764	0.547411730370427	1.09527605082266	0.274095064966068	0.626511534731009	-5.26868409614228	0	Junction
ENSG00000117691.9	chr1:212433121-212444338(+)	NENF	-0.0415459758771629	2.03070986874322	-1.09527162981847	0.27409699872075605	0.626511534731009	-5.6629121228227195	0	Junction
ENSG00000257093.6	chr7:141686659-141701885(-)	KIAA1147	-0.0370918128017731	1.81645820015452	-1.09525655638814	0.27410359193494604	0.626511534731009	-5.61416864238312	0	Junction
ENSG00000065534.18	chr3:123664259-123666218(-)	MYLK	0.0344251154252126	3.13166308535025	1.09525257737582	0.27410533239836604	0.626511534731009	-5.8770306680396605	0	Junction
ENSG00000169231.13	chr1:155197929-155198041(-)	THBS3	-0.0722678651211608	-0.6250022886623829	-1.09524947311973	0.27410669023912604	0.626511534731009	-4.96049943526025	0	Junction
ENSG00000166206.14	chr15:26772773-26772882(-)	GABRB3	0.0360442243040633	2.54729385427997	1.09523455275116	0.274113216660874	0.626511534731009	-5.78635133722641	0	Junction
ENSG00000117411.16	chr1:43981474-43981688(+)	B4GALT2	-0.0361213968377487	2.11081913418416	-1.0952296751995698	0.274115350207617	0.626511534731009	-5.6790173435981295	0	Junction
ENSG00000165495.15	chr11:125351393-125367845(+)	PKNOX2	0.0776667812022602	-0.36927768004592204	1.09522503719328	0.274117378982617	0.626511534731009	-5.01469091358642	0	Junction
ENSG00000132819.16	chr20:57393334-57407542(+)	RBM38	-0.0703511679737312	-0.0443357741875061	-1.0952012671820401	0.274127776716344	0.6265259903332869	-5.10100415474656	0	Junction
ENSG00000120896.13	chr8:22566485-22566660(+)	SORBS3	0.0624395797744033	0.631181812147256	1.09518561405391	0.274134624023583	0.6265282276056329	-5.29596201360635	0	Junction
ENSG00000125730.16	chr19:6685147-6686123(-)	C3	0.0612574154122895	3.00709609516668	1.09517796249793	0.27413797116432803	0.6265282276056329	-5.86065224272959	0	Junction
ENSG00000155530.2	chr7:134191752-134196991(+)	LRGUK	0.05924821044524	0.385852372626132	1.09517109674105	0.27414097458444603	0.6265282276056329	-5.2235375040575995	0	Junction
ENSG00000140836.14	chr16:72812039-72829778(-)	ZFHX3	-0.0486647630138323	0.843100412968083	-1.09515150193146	0.274149546443118	0.626535705844087	-5.351615563294719	0	Junction
ENSG00000166123.13	chr16:46900791-46906841(+)	GPT2	-0.033089609390138996	2.64936842426965	-1.09513306863482	0.274157610359297	0.626535705844087	-5.79603486444649	0	Junction
ENSG00000005810.17	chr13:77070712-77076750(-)	MYCBP2	0.0319801111897943	2.3375192273593997	1.0951118243293	0.274166904194386	0.626535705844087	-5.74000941798957	0	Junction
ENSG00000038945.14	chr8:16143612-16150230(-)	MSR1	-0.121349106896723	-1.36229333245851	-1.09510764763033	0.274168731417755	0.626535705844087	-4.883507674732719	0	Junction
ENSG00000013561.17	chr5:141980352-141983379(+)	RNF14	-0.0241162529734642	3.1124216178999	-1.09509810681739	0.274172905366454	0.626535705844087	-5.86996218915346	0	Junction
ENSG00000163104.17	chr4:94285070-94289472(+)	SMARCAD1	0.0335992399197432	1.7658750614552599	1.09507676371871	0.274182242778809	0.626535705844087	-5.6038771054610095	0	Junction
ENSG00000175166.16	chr3:184301659-184301846(+)	PSMD2	0.0206070682687349	4.30585710423732	1.0950717577594302	0.27418443287222893	0.626535705844087	-6.02600595028228	0	Junction
ENSG00000214078.12	chr20:35627414-35630438(-)	CPNE1	-0.0525788422638162	1.73396700019396	-1.0950679855996701	0.274186083189682	0.626535705844087	-5.5957850959071305	0	Junction
ENSG00000107566.13	chr10:100152353-100154859(-)	ERLIN1	0.0477341111327869	1.11593964448013	1.0950613709260602	0.274188977121555	0.626535705844087	-5.4436066017665805	0	Junction
ENSG00000079841.18	chr6:71887188-72096948(+)	RIMS1	-0.0754899913171814	-0.353746232404404	-1.0950518414713	0.274193146312374	0.626535705844087	-5.0331185587803295	0	Junction
ENSG00000260914.3	chr16:69316373-69318652(+)		-0.104371662876554	-1.26075210862762	-1.0950503139935799	0.274193814596634	0.626535705844087	-4.831770207108679	0	Junction
ENSG00000022840.15	chr12:120563071-120563331(+)	RNF10	-0.0635009333254317	-0.0737347688490073	-1.09503221370617	0.27420173370860396	0.626535705844087	-5.092964838253621	0	Junction
ENSG00000224078.12	chr15:25232756-25234057(+)	SNHG14	0.106390521975579	-0.6889214563872479	1.09503036239194	0.27420254369158303	0.626535705844087	-4.98222351256627	0	Junction
ENSG00000100938.17	chr14:24232848-24233218(+)	GMPR2	-0.0526190106651553	0.7605957009688901	-1.09502478878989	0.274204982251756	0.626535705844087	-5.33649128368558	0	Junction
ENSG00000166263.13	chr17:55078195-55078685(+)	STXBP4	0.0664117407164678	-0.34367906889762795	1.09501746897812	0.27420818483551	0.626535705844087	-5.02445192248994	0	Junction
ENSG00000184226.14	chr13:67225188-67225404(-)	PCDH9	-0.24591862638773396	-1.09006624978957	-1.0950085739003101	0.274212076668438	0.626535705844087	-4.90877199503933	0	Junction
ENSG00000171720.9	chr5:141629740-141629859(-)	HDAC3	-0.044892787262902	0.748529452218477	-1.09500534719695	0.27421348844626897	0.626535705844087	-5.338782087879951	0	Junction
ENSG00000198931.10	chr16:88809841-88810069(-)	APRT	-0.0449694245577423	1.54783465026288	-1.09498531026143	0.274222255307792	0.626544351987412	-5.5456584609947095	0	Junction
ENSG00000068796.16	chr5:62358300-62361241(+)	KIF2A	-0.0276820605396425	3.49816411518129	-1.0949614125435	0.27423271164831003	0.626544351987412	-5.92540985651405	0	Junction
ENSG00000158526.7	chrX:54443492-54444016(+)	TSR2	-0.11485998082463801	-0.251572983396535	-1.09495806022258	0.27423417846333303	0.626544351987412	-5.08768684355561	0	Junction
ENSG00000119771.14	chr2:23691877-23693268(+)	KLHL29	0.0775916419342034	-0.5648671191806579	1.09494942519555	0.274237956762242	0.626544351987412	-4.9716810222211905	0	Junction
ENSG00000130821.15	chrX:153693176-153693262(+)	SLC6A8	-0.0319953593007463	3.68543411250961	-1.0949293533620301	0.274246739430517	0.626544351987412	-5.952725047478251	0	Junction
ENSG00000133612.18	chr7:151120146-151123793(+)	AGAP3	-0.0499062385695692	0.7407574746203109	-1.09492659334837	0.274247947122243	0.626544351987412	-5.31850161613546	0	Junction
ENSG00000069966.18	chr15:52135757-52141139(-)	GNB5	-0.0331223314723867	3.09994303144073	-1.0949190316725301	0.27425125588300997	0.626544351987412	-5.869921588154281	0	Junction
ENSG00000196218.12	chr19:38523116-38523216(+)	RYR1	-0.0661078396256544	0.806032470891896	-1.09491482922427	0.27425309475917203	0.626544351987412	-5.33999379541462	0	Junction
ENSG00000111371.15	chr12:46207237-46207528(-)	SLC38A1	0.0343053044847448	3.0645932284385498	1.09491291938374	0.274253930455833	0.626544351987412	-5.8667715069873	0	Junction
ENSG00000135913.10	chr2:218549910-218553552(-)	USP37	-0.0351964277190701	1.94842127932647	-1.0949035239057399	0.27425804169863394	0.626544439128708	-5.643503596081411	0	Junction
ENSG00000134910.12	chr11:125611520-125612591(+)	STT3A	-0.0357786032291676	1.8539516289659301	-1.09489174249014	0.274263197032015	0.6265469114643161	-5.62464407816954	0	Junction
ENSG00000151414.14	chr1:198221111-198232552(+)	NEK7	-0.10060336040053802	-0.657798034273115	-1.09483241144764	0.274289160228273	0.626593104631596	-4.94270359316525	0	Junction
ENSG00000145016.14	chr3:197697050-197699186(-)	RUBCN	0.0379064929259233	1.32117734804407	1.09482691774196	0.27429156435285396	0.626593104631596	-5.49253446742922	0	Junction
ENSG00000174473.15	chr4:172809547-172813539(+)	GALNTL6	0.10329706561027599	-1.43546601361267	1.09480216241731	0.274302397818093	0.6266085470962629	-4.8164146700630095	0	Junction
ENSG00000123552.17	chr6:99464748-99465079(-)	USP45	0.0350627275393986	2.4395889499181296	1.09477492752254	0.274314316735841	0.626626468642105	-5.7491861144109	0	Junction
ENSG00000197016.11	chr19:56570372-56574393(+)	ZNF470	-0.0508293310387404	0.507427507934546	-1.09472530329074	0.274336034903422	0.6266667741167039	-5.250969829668599	0	Junction
ENSG00000089327.14	chr19:35157502-35158343(+)	FXYD5	-0.06216547425094	0.300168938502799	-1.09467085757347	0.2743598645627	0.62671190161057	-5.21223427455889	0	Junction
ENSG00000138081.20	chr2:47832679-47832768(-)	FBXO11	0.0263203330861816	3.0423366620211603	1.09465582561213	0.27436644396233106	0.626712803268196	-5.862221224846129	0	Junction
ENSG00000156531.16	chrX:134378107-134393500(+)	PHF6	0.0444914891723117	1.3623328393661	1.09464524419527	0.274371075450137	0.626712803268196	-5.50876044233331	0	Junction
ENSG00000108506.11	chr17:61897740-61904459(-)	INTS2	0.0517774813352737	0.5752496529436271	1.09464203102091	0.274372481867664	0.626712803268196	-5.27511758397138	0	Junction
ENSG00000182199.10	chr12:57233346-57233562(+)	SHMT2	-0.0560397894732047	0.927151284715883	-1.09463044142918	0.274377554713125	0.626714591059105	-5.369151009840139	0	Junction
ENSG00000066629.16	chr14:99894759-99897144(+)	EML1	-0.0260803849105582	3.51425949525469	-1.09462162683495	0.274381412965815	0.626714591059105	-5.9307235064956	0	Junction
ENSG00000163110.14	chr4:94640451-94654459(+)	PDLIM5	-0.0281633835475122	3.20484851874412	-1.09459468808101	0.274393204609289	0.6267322181986421	-5.88601648770337	0	Junction
ENSG00000165417.11	chr14:81204105-81216412(-)	GTF2A1	-0.0268431607147428	2.8430528585379906	-1.09456970906881	0.274404138744254	0.626743089877623	-5.83312528491232	0	Junction
ENSG00000153707.16	chr9:8471086-8484118(-)	PTPRD	-0.0305286388877689	3.5044444157193304	-1.0945613580878	0.274407794309872	0.626743089877623	-5.926825789362151	0	Junction
ENSG00000134046.11	chr18:54187838-54188873(-)	MBD2	0.0617250560200767	-0.150943450587749	1.09455589082573	0.274410187571968	0.626743089877623	-5.063597572998559	0	Junction
ENSG00000110046.12	chr11:64906534-64906664(-)	ATG2A	-0.0472843462269704	0.884604916013825	-1.09454512958428	0.274414898284492	0.6267445431933001	-5.36151873889853	0	Junction
ENSG00000101868.10	chrX:24739551-24741374(+)	POLA1	-0.0725707581654345	-0.324082013351718	-1.09452101885232	0.274425452911845	0.626759343362699	-5.02974919655169	0	Junction
ENSG00000270011.6	chr19:9379620-9380056(+)	ZNF559-ZNF177	-0.0538003416368428	0.688113026369458	-1.09450181640058	0.274433859107248	0.626769236369166	-5.3048446262544005	0	Junction
ENSG00000135503.12	chr12:51951835-51975264(+)	ACVR1B	-0.0508253340375197	0.8135861744044169	-1.0944794440683399	0.274443653193733	0.626782298787391	-5.36320678786535	0	Junction
ENSG00000128563.13	chr7:102396538-102397619(+)	PRKRIP1	-0.054660892255596	0.7515031038886759	-1.09446982368	0.274447864849589	0.626782611691605	-5.32655465227708	0	Junction
ENSG00000278540.4	chr17:37122628-37125697(-)	ACACA	0.0268107325904096	2.5857018825900497	1.09443786733948	0.274461855154838	0.62679205257813	-5.785518581017651	0	Junction
ENSG00000138688.15	chr4:122336354-122336880(+)	KIAA1109	0.0237820622417295	3.7551782303366803	1.09443299326709	0.27446398903916197	0.62679205257813	-5.96342294776452	0	Junction
ENSG00000056586.15	chr9:122849823-122851099(-)	RC3H2	0.0467652629508928	0.871113190938103	1.09443245924877	0.274464222834765	0.62679205257813	-5.371833560193171	0	Junction
ENSG00000213995.11	chr13:110627548-110634544(+)	NAXD	-0.0318806647917193	2.1944776898775897	-1.09440173305665	0.274477675128747	0.626813467787222	-5.70134314619908	0	Junction
ENSG00000146457.14	chr6:159727704-159736257(+)	WTAP	0.0538877982014699	0.7742816233389119	1.09435599246867	0.27449770174211896	0.626849895642539	-5.337256375477151	0	Junction
ENSG00000067533.5	chr1:218285456-218302293(+)	RRP15	0.11048022200621302	0.35668857020980393	1.09433312742925	0.274507713123816	0.626863451719406	-5.23743810337913	0	Junction
ENSG00000015676.17	chr7:44485285-44485530(-)	NUDCD3	-0.0979125524543813	-1.1034090583107699	-1.09427084604416	0.274534984091601	0.626916420650968	-4.90282112217086	0	Junction
ENSG00000151623.14	chr4:148114262-148120157(-)	NR3C2	0.0460878285077863	1.3359015034073602	1.09424359782052	0.274546915775685	0.626920716409048	-5.4999557367549805	0	Junction
ENSG00000149782.11	chr11:64262809-64263497(+)	PLCB3	-0.0844437515646477	-0.77387155750075	-1.09424178500937	0.27454770959747304	0.626920716409048	-4.91986960488071	0	Junction
ENSG00000060237.16	chr12:896733-897478(+)	WNK1	-0.0264617036724723	4.57771724940999	-1.09423862833199	0.274549091895957	0.626920716409048	-6.052443613942041	0	Junction
ENSG00000225151.10	chr15:84204517-84204599(-)	GOLGA2P7	0.105472418221137	-0.890233748444712	1.0941949643681899	0.274568212689411	0.6269383368409829	-4.90476614887904	0	Junction
ENSG00000163492.14	chr2:178869306-178871426(-)	CCDC141	0.13074297261946902	-1.5181287136209198	1.09418576218614	0.27457224251385604	0.6269383368409829	-4.800474497835389	0	Junction
ENSG00000065427.14	chr16:75636548-75640183(-)	KARS	0.0240507433585618	3.1701925341742796	1.0941759949373902	0.274576519836983	0.6269383368409829	-5.88270111423542	0	Junction
ENSG00000136068.14	chr3:58148853-58149849(+)	FLNB	-0.0370518999459685	2.4405350695375203	-1.09417261882037	0.274577998333903	0.6269383368409829	-5.75564611886536	0	Junction
ENSG00000168028.13	chr3:39411000-39411648(+)	RPSA	0.0290218947536296	6.5901156010552695	1.0941631931418	0.27458212613343896	0.6269383368409829	-6.25647673679094	0	Junction
ENSG00000102053.12	chrX:65366763-65368828(+)	ZC3H12B	0.0818647918667938	-0.529068038682964	1.09416173439398	0.274582764968549	0.6269383368409829	-4.98351902846313	0	Junction
ENSG00000064999.13	chr6:35018060-35054098(+)	ANKS1A	-0.0569900570315269	0.6601004827969871	-1.09414500506229	0.274590091382758	0.6269383368409829	-5.294731441417429	0	Junction
ENSG00000267618.5	chr17:35107123-35107365(-)	RAD51L3-RFFL	-0.0669157907349976	-0.326487324225593	-1.09414322604414	0.274590870490733	0.6269383368409829	-5.038603070207491	0	Junction
ENSG00000109686.17	chr4:151187464-151226046(-)	SH3D19	-0.0505014097574541	0.8915423672254	-1.09412650879886	0.27459819175997197	0.6269383368409829	-5.361039813924671	0	Junction
ENSG00000008300.15	chr3:48645210-48645442(-)	CELSR3	-0.0548770309321974	0.43586268076274604	-1.09412344733714	0.274599532532783	0.6269383368409829	-5.24237780394763	0	Junction
ENSG00000113658.16	chr5:136163392-136172433(+)	SMAD5	0.045873859656973	0.986594636212517	1.0941158647198002	0.274602853373365	0.6269383368409829	-5.396717977798049	0	Junction
ENSG00000130695.13	chr1:26272072-26274963(+)	CEP85	-0.0538490963774906	0.7883910503842941	-1.09408627074598	0.274615814447695	0.6269383368409829	-5.337928535748571	0	Junction
ENSG00000141425.17	chr18:36040866-36067253(-)	RPRD1A	-0.0662553497238055	-0.281985352566676	-1.09408272050177	0.274617369352531	0.6269383368409829	-5.04571996705042	0	Junction
ENSG00000157087.16	chr3:10401079-10402090(-)	ATP2B2	0.0324356598020456	3.98860013123367	1.09408169289766	0.274617819414699	0.6269383368409829	-5.989755943087769	0	Junction
ENSG00000132359.14	chr17:2957795-2962669(+)	RAP1GAP2	0.0500148897958657	1.0799271290326702	1.0940814099147902	0.274617943353456	0.6269383368409829	-5.43906251610965	0	Junction
ENSG00000120784.15	chr19:37691619-37692151(-)	ZFP30	-0.0590592650799172	0.584083176804517	-1.0940600536279699	0.274627296933511	0.6269503858772839	-5.2938300414658706	0	Junction
ENSG00000174839.12	chr3:57672299-57672399(-)	DENND6A	-0.0546049849762726	0.40513796246748296	-1.09402087811594	0.274644455506932	0.626973877145893	-5.2245069390935495	0	Junction
ENSG00000068650.18	chr13:112878304-112881815(+)	ATP11A	-0.0862318380112106	-0.0148524568350887	-1.0940179483458599	0.27464573875327	0.626973877145893	-5.1031700621805305	0	Junction
ENSG00000110172.11	chr11:90210595-90211214(-)	CHORDC1	0.0471512475335806	2.5780278954969797	1.09397924857011	0.274662689733849	0.6269968324395451	-5.7764659551932	0	Junction
ENSG00000067248.9	chr5:55276407-55277105(-)	DHX29	-0.0358674266594682	1.6839749230159	-1.093976379631	0.274663946393231	0.6269968324395451	-5.57886268701901	0	Junction
ENSG00000214174.8	chr17:64972928-64975559(-)	AMZ2P1	-0.100860169398485	-0.9307243105202601	-1.09395550776561	0.274673088854932	0.627002684903388	-4.93743880167055	0	Junction
ENSG00000164989.15	chr9:15744778-15745514(+)	CCDC171	0.0579855880874283	0.132256758229081	1.0939429404045602	0.274678593811739	0.627002684903388	-5.1502265699247	0	Junction
ENSG00000182944.17	chr22:29274283-29278029(+)	EWSR1	-0.0402023778180731	1.85725119915656	-1.09394261038485	0.274678738373278	0.627002684903388	-5.655673164052059	0	Junction
ENSG00000142230.11	chr19:47131029-47143493(+)	SAE1	-0.0361931411869099	2.1102332615175	-1.09391598136775	0.274690403096089	0.62701351165547	-5.68933417931558	0	Junction
ENSG00000176771.15	chr2:132773895-132781051(-)	NCKAP5	-0.0572467191388172	0.9840213929668871	-1.09391317215829	0.27469163367763394	0.62701351165547	-5.382581091647099	0	Junction
ENSG00000129493.14	chr14:31305178-31306731(-)	HEATR5A	-0.0399101753398565	1.87317324321733	-1.09389451909115	0.274699804798316	0.627018603311914	-5.624581119672871	0	Junction
ENSG00000134324.11	chr2:11746672-11765532(+)	LPIN1	-0.0470232297002236	1.19962220762452	-1.09388557078464	0.274703724732507	0.627018603311914	-5.479460560883029	0	Junction
ENSG00000076382.16	chr17:28578293-28578372(-)	SPAG5	-0.106209495096849	-1.35168818442828	-1.0938801649553198	0.27470609285226605	0.627018603311914	-4.81654377633135	0	Junction
ENSG00000157423.17	chr16:70974021-70974172(-)	HYDIN	0.10756451617068598	-0.4719355005015589	1.09386463642785	0.274712895477982	0.627024826348052	-5.01508404990445	0	Junction
ENSG00000125633.10	chr2:118008659-118013953(-)	CCDC93	0.0464655066944723	1.11950528735662	1.09381662236436	0.27473392986448397	0.6270490562693011	-5.42844680079401	0	Junction
ENSG00000156875.13	chr1:100077278-100078450(+)	MFSD14A	0.0350106900592344	1.92029016422648	1.09380652784308	0.2747383522939	0.6270490562693011	-5.649745654300821	0	Junction
ENSG00000106278.11	chr7:122019269-122028551(+)	PTPRZ1	0.0396369751361511	4.30666928361033	1.09379945951306	0.274741448972089	0.6270490562693011	-6.02677984815498	0	Junction
ENSG00000136205.16	chr7:47280355-47283696(-)	TNS3	-0.0460933033509537	2.74582943781218	-1.09378760583266	0.27474664219497097	0.6270490562693011	-5.809458969098281	0	Junction
ENSG00000148671.13	chr10:86970263-86970475(+)	ADIRF	-0.0521007374747022	3.73771843914007	-1.09378187106454	0.27474915468175604	0.6270490562693011	-5.96121515027481	0	Junction
ENSG00000116711.9	chr1:186893160-186894097(+)	PLA2G4A	0.0972634238259937	-0.746144407697565	1.0937777170090601	0.274750974644773	0.6270490562693011	-4.9400818670202495	0	Junction
ENSG00000164904.16	chr5:126554394-126555930(-)	ALDH7A1	0.033627109596086	4.25823395850357	1.09377527216512	0.274752045776741	0.6270490562693011	-6.021275233002031	0	Junction
ENSG00000150907.7	chr13:40559035-40559508(-)	FOXO1	0.0344789301167744	2.2137405020007996	1.09376175340167	0.27475796865213603	0.627053270346797	-5.712075012897401	0	Junction
	chr5:764846-764964(-)		0.132138934107927	-0.939208552297667	1.09370124333356	0.27478448055147603	0.627104471920105	-4.9364620519165	0	Junction
ENSG00000120008.15	chr10:120886837-120889077(+)	WDR11	0.0418808060645216	1.3517845548718699	1.0936835195307	0.274792246395824	0.6271128909536171	-5.503221884063111	0	Junction
ENSG00000185621.11	chr3:198021606-198024657(+)	LMLN	0.0502702545270493	0.868358295787457	1.09366166759849	0.274801821224453	0.627125438021682	-5.3634409843616	0	Junction
ENSG00000102699.5	chr13:24475597-24477700(-)	PARP4	-0.0471441872304902	1.05205369358428	-1.0936462616504399	0.27480857176325	0.627131539499182	-5.41211172293503	0	Junction
ENSG00000198732.10	chr14:69994481-70010753(+)	SMOC1	0.0604523476587876	1.8846777216001498	1.09361797575467	0.274820966300466	0.627147978408367	-5.6389355967777	0	Junction
ENSG00000116044.15	chr2:177338700-177392572(-)	NFE2L2	0.105066411201644	-1.29140323733574	1.09360147559689	0.274828196646901	0.627147978408367	-4.83823401357058	0	Junction
ENSG00000177728.15	chr17:75495035-75495283(+)	TMEM94	-0.0284129763499368	2.927068316213	-1.0935949871605	0.274831039906522	0.627147978408367	-5.84592898973095	0	Junction
ENSG00000106012.17	chr7:2587878-2589906(+)	IQCE	0.0388371193810748	1.60909589478701	1.09359260594335	0.274832083370765	0.627147978408367	-5.56188502977183	0	Junction
ENSG00000143499.13	chr1:214305251-214314761(+)	SMYD2	0.0709673697545038	-0.251868154945939	1.09356832637468	0.274842722984612	0.627159593314106	-5.05711726562409	0	Junction
ENSG00000145526.11	chr5:19747237-19838758(-)	CDH18	0.0615583478675918	0.546302634941523	1.09356238294936	0.27484532751172097	0.627159593314106	-5.30839101937604	0	Junction
ENSG00000085382.11	chr6:104797026-104833041(-)	HACE1	0.0985327286697794	-0.877626991668742	1.09355060575472	0.27485048856248	0.627162066710032	-4.89977779659091	0	Junction
ENSG00000184863.10	chr7:155774648-155774992(+)	RBM33	0.0475658800045757	0.918085493464992	1.09352868433075	0.27486009523612803	0.627174684037401	-5.372993294386821	0	Junction
ENSG00000105373.18	chr19:47745784-47746966(+)	GLTSCR2	0.0305866111319853	3.05773394825161	1.09350845348057	0.274868961250151	0.627185610981302	-5.8688077269793295	0	Junction
ENSG00000136861.17	chr9:120518646-120524985(-)	CDK5RAP2	-0.038034368016344	1.81665206936471	-1.09347789851226	0.274882352100927	0.627187314108101	-5.61178561058161	0	Junction
ENSG00000165568.17	chr10:4837582-4839728(+)	AKR1E2	0.0804671075207763	0.146562013750882	1.0934548166563398	0.27489246812345797	0.627187314108101	-5.15585338736133	0	Junction
ENSG00000068784.12	chr2:45585775-45599448(-)	SRBD1	-0.0824620956365527	-0.488099014180119	-1.09345392121961	0.274892860569233	0.627187314108101	-4.99215537652233	0	Junction
ENSG00000137460.8	chr4:152962885-152963022(+)	FHDC1	0.0577873009428622	0.54119145559075	1.09345329611136	0.27489313453754904	0.627187314108101	-5.31203165519808	0	Junction
ENSG00000075142.13	chr7:88210131-88210881(-)	SRI	0.0277403561645472	4.416744179622929	1.0934497350779302	0.274894695247352	0.627187314108101	-6.03853186129295	0	Junction
ENSG00000143126.7	chr1:109259080-109261041(+)	CELSR2	0.0386700463683771	2.10004117715442	1.09343926383014	0.27489928456241	0.627187314108101	-5.68685812334592	0	Junction
ENSG00000182621.17	chr20:8765359-8774538(+)	PLCB1	0.0307839684031903	4.21741585904592	1.09343492114598	0.274901187879719	0.627187314108101	-6.01821807911801	0	Junction
ENSG00000130816.14	chr19:10151848-10154292(-)	DNMT1	-0.0433843138298261	1.1684917809773798	-1.09342576678086	0.27490520009645897	0.627187314108101	-5.4500459967298305	0	Junction
ENSG00000141314.12	chr17:32284818-32288791(+)	RHBDL3	0.0838563419542594	-0.29380944453444896	1.09342302185652	0.274906403162195	0.627187314108101	-5.036069282500139	0	Junction
ENSG00000082781.11	chr3:124819835-124821312(-)	ITGB5	0.0347468074862753	2.07047610942536	1.0933970388154801	0.274917791380295	0.6271958078895301	-5.67836619272826	0	Junction
ENSG00000048991.16	chr2:135619687-135621493(+)	R3HDM1	-0.132259103117158	-1.16236935636285	-1.09337875145182	0.27492580682096196	0.6271958078895301	-4.84825564516303	0	Junction
ENSG00000128294.15	chr22:26536487-26540788(-)	TPST2	-0.0649042843668642	0.0906947070881528	-1.09337107462522	0.274929171659231	0.6271958078895301	-5.13014736289671	0	Junction
ENSG00000143398.19	chr1:151240040-151242122(+)	PIP5K1A	-0.0358897999986141	1.7305645860126	-1.0933591446314201	0.274934400763888	0.6271958078895301	-5.592964814776419	0	Junction
ENSG00000114841.17	chr3:52361767-52362387(+)	DNAH1	-0.101001797904279	-0.9661087418026241	-1.09335817033732	0.27493482781539	0.6271958078895301	-4.8944409665598	0	Junction
ENSG00000005436.13	chr2:75689226-75689968(-)	GCFC2	0.0596309022891763	0.453696305864989	1.09333769034733	0.274943804686912	0.6271958078895301	-5.23827220603266	0	Junction
ENSG00000122490.18	chr18:79916480-79919183(-)	PQLC1	-0.128627635733296	-1.05206718721704	-1.09331820432482	0.27495234606512603	0.6271958078895301	-4.86247185635734	0	Junction
ENSG00000181192.11	chr10:12069188-12081471(+)	DHTKD1	0.0600337953314156	0.42083825564209	1.09330879586902	0.274956470172448	0.6271958078895301	-5.22844884014271	0	Junction
ENSG00000166863.11	chr12:57010289-57012377(-)	TAC3	-0.0777754186617654	-0.19987152570420802	-1.09330630699371	0.274957561154416	0.6271958078895301	-5.11518752936925	0	Junction
ENSG00000124201.14	chr20:49263484-49264715(-)	ZNFX1	0.0377386441125652	1.71822849997075	1.09329273283022	0.274963511351072	0.6271958078895301	-5.595198324473831	0	Junction
ENSG00000132196.13	chr1:162796678-162797801(+)	HSD17B7	-0.0919738833436371	-1.1616227803856298	-1.0932877555549	0.274965693147922	0.6271958078895301	-4.8510982334984805	0	Junction
ENSG00000185238.12	chr11:20388155-20389743(+)	PRMT3	0.0477268633242481	0.7626381625762451	1.09328531428338	0.274966763287659	0.6271958078895301	-5.330642591574009	0	Junction
ENSG00000118997.13	chr2:196047500-196048295(-)	DNAH7	-0.0712143153400937	0.74274755281724	-1.0932780036446998	0.274969967948255	0.6271958078895301	-5.31719513279178	0	Junction
ENSG00000164237.8	chr5:10288530-10290547(-)	CMBL	0.0382862899806761	1.72533941019774	1.09327637828647	0.27497068043687894	0.6271958078895301	-5.596146145090259	0	Junction
ENSG00000138378.17	chr2:191058112-191058201(-)	STAT4	0.0775269159545569	-0.403061718886969	1.09326830876039	0.274974217796146	0.6271958078895301	-5.06693712601099	0	Junction
ENSG00000173821.19	chr17:80386431-80386689(+)	RNF213	0.0447413438286693	1.1234042859285	1.09326569525663	0.27497536345893	0.6271958078895301	-5.43442309971276	0	Junction
ENSG00000138442.9	chr2:202892703-202894580(-)	WDR12	0.0298412590062183	2.67218648465586	1.09322315901799	0.274994010222854	0.627229039049398	-5.80333765342842	0	Junction
ENSG00000088538.12	chr3:50890082-50933980(+)	DOCK3	0.0288829590277798	2.9500236126429598	1.0931912955646	0.275007978887295	0.6272355281309251	-5.851929680788209	0	Junction
ENSG00000123240.16	chr10:13122488-13123994(+)	OPTN	0.0264966747972917	3.36798788901741	1.09319064505765	0.275008264069023	0.6272355281309251	-5.9125423987447405	0	Junction
ENSG00000108469.14	chr17:75631250-75631449(-)	RECQL5	0.0573532796142479	0.183875002446926	1.09318876568689	0.275009087984802	0.6272355281309251	-5.16304687589699	0	Junction
ENSG00000053900.10	chr4:25396765-25396847(+)	ANAPC4	0.0549648656113105	0.3854828340073329	1.09316806716416	0.275018162325138	0.62724334501916	-5.23483689526105	0	Junction
ENSG00000115423.18	chr2:84607096-84611673(+)	DNAH6	0.0659277882235905	0.27459661791963397	1.09315946845918	0.27502193210259	0.62724334501916	-5.1915967633823605	0	Junction
ENSG00000121210.15	chr4:153591195-153592474(+)	KIAA0922	-0.0651134236372079	0.00587580288263994	-1.09315304511657	0.27502474819767403	0.62724334501916	-5.13626846042325	0	Junction
ENSG00000099381.16	chr16:30980658-30980738(+)	SETD1A	-0.0868803333520327	-0.936932533406315	-1.09313534255812	0.27503250938184004	0.6272502245682551	-4.8964652688043	0	Junction
ENSG00000119682.16	chr14:74692329-74712932(-)	AREL1	0.0563974753639519	0.146284857849845	1.0931269590494002	0.27503618494559995	0.6272502245682551	-5.19767026025616	0	Junction
ENSG00000126858.16	chr17:32171102-32172936(+)	RHOT1	-0.0681736335547622	-0.0217132190568403	-1.09310879026904	0.275044150760578	0.6272502245682551	-5.10832309933565	0	Junction
ENSG00000085721.12	chr16:15076651-15079997(-)	RRN3	-0.0356673342488494	1.70549544072924	-1.09310560931174	0.27504554541736603	0.6272502245682551	-5.590017927837911	0	Junction
ENSG00000164284.14	chr5:149349736-149350917(+)	GRPEL2	-0.0452383201678124	1.1347113331221899	-1.09309268053279	0.27505121395243	0.6272502245682551	-5.447963701463991	0	Junction
ENSG00000233369.7	chr7:73190138-73191370(+)	GTF2IP4	-0.0285268398022684	4.25336363213394	-1.0930903614032499	0.275052230767447	0.6272502245682551	-6.018721644958	0	Junction
ENSG00000143257.11	chr1:161236599-161238040(-)	NR1I3	-0.11569041122814801	-1.36573661514233	-1.0930701574141801	0.275061089251605	0.627261126903196	-4.84223421805438	0	Junction
ENSG00000163875.15	chr1:37495919-37496706(-)	MEAF6	0.0402017911772366	2.38686740246409	1.09304764446514	0.27507096033475104	0.627263018202267	-5.76988426184795	0	Junction
ENSG00000133740.10	chr8:85212205-85213752(+)	E2F5	-0.0657291786665575	-0.16648085524346498	-1.09304711764776	0.27507119132730296	0.627263018202267	-5.07829572355056	0	Junction
ENSG00000158623.14	chr7:130667535-130668631(-)	COPG2	0.0347863724423873	1.71448208437393	1.09303853249174	0.275074955662094	0.627263018202267	-5.60506553903934	0	Junction
ENSG00000115155.16	chr2:26481010-26482405(-)	OTOF	-0.0540936514358285	2.29735648619305	-1.09303106562556	0.27507822968885803	0.627263018202267	-5.737400457327371	0	Junction
ENSG00000068400.13	chrX:48985403-48987784(-)	GRIPAP1	-0.0282251075055481	3.17779777397255	-1.0929893200476999	0.275096534531873	0.627295459825455	-5.88650486179384	0	Junction
ENSG00000009844.15	chr6:142189535-142198438(+)	VTA1	0.0277597432116357	2.4393581511950297	1.0929665374534598	0.275106524728	0.627308941095237	-5.76050120931201	0	Junction
ENSG00000241878.10	chr22:31623850-31625580(-)	PISD	-0.0655095987901444	-0.051832504396019996	-1.09294383959848	0.275116478013104	0.627322337800592	-5.15628675392193	0	Junction
ENSG00000064932.15	chr19:1127766-1147308(-)	SBNO2	-0.0987951757496414	-1.1325499051595702	-1.09292083206313	0.27512656734867796	0.627336044327331	-4.85177513774856	0	Junction
ENSG00000233369.7	chr7:73184720-73190065(+)	GTF2IP4	-0.0309096526382897	4.1355851105481705	-1.0929017109860502	0.27513495257549	0.627345864843319	-6.00578385739556	0	Junction
ENSG00000214160.9	chr3:184245616-184245712(-)	ALG3	-0.0633564471710076	-0.10513942866685501	-1.09289198246234	0.27513921892319104	0.627346293591543	-5.098230347638389	0	Junction
ENSG00000005483.20	chr7:105110603-105110770(+)	KMT2E	0.0426008543825143	1.41594716664929	1.09285784051036	0.275154191896769	0.627371134195812	-5.512795611039809	0	Junction
ENSG00000100413.16	chr22:41530889-41532093(-)	POLR3H	-0.0262691079552874	3.4651034161195295	-1.0928359427922	0.27516379544816105	0.62738373158055	-5.92411956360623	0	Junction
ENSG00000089250.18	chr12:117288220-117290297(-)	NOS1	0.0372347517355439	2.07702101312328	1.0928125163967999	0.275174069676713	0.6273978577381589	-5.692952453201911	0	Junction
ENSG00000204394.12	chr6:31782846-31783095(-)	VARS	-0.0374453486870522	1.8326007123513899	-1.09274629282001	0.27520311509598	0.62744334632415	-5.63012042937752	0	Junction
ENSG00000196792.11	chr14:30895581-30895661(-)	STRN3	-0.0323986247297653	1.7335726830268299	-1.09274062477906	0.27520560117567	0.62744334632415	-5.593255343885231	0	Junction
ENSG00000140575.12	chr15:90453293-90454427(+)	IQGAP1	-0.0400466274698312	1.58876211944817	-1.09273912817838	0.275206257607609	0.62744334632415	-5.5536954085706105	0	Junction
ENSG00000152942.18	chr5:69382058-69384796(+)	RAD17	-0.033746361517249995	1.69085641798096	-1.0927236185523	0.27521306042990995	0.6274435558975711	-5.5860021081073405	0	Junction
ENSG00000127838.13	chr2:218344571-218344807(+)	PNKD	0.0377365881213763	2.8121599141698903	1.09272031962615	0.275214507417656	0.6274435558975711	-5.83180801010808	0	Junction
ENSG00000102543.14	chr13:49286283-49291683(+)	CDADC1	0.0981492643866171	-0.894683188142245	1.09267463783588	0.27523454507711	0.6274678806837429	-4.90095573004501	0	Junction
ENSG00000008869.11	chr2:36981795-36988645(-)	HEATR5B	0.0344836632374599	1.6959598636378101	1.09266799641194	0.275237458325315	0.6274678806837429	-5.5990264814538495	0	Junction
ENSG00000118263.14	chr2:207088582-207123773(-)	KLF7	0.0483668101177821	1.00452170232995	1.09265702920706	0.27524226911550803	0.6274678806837429	-5.39596335638182	0	Junction
ENSG00000076108.11	chr12:56599849-56599963(-)	BAZ2A	-0.0496868107907789	0.8880110986528701	-1.0926469863752	0.27524667447784396	0.6274678806837429	-5.35619364661308	0	Junction
ENSG00000085274.15	chr3:169774562-169778767(+)	MYNN	0.0513486887849812	0.574605051006047	1.0926409865134001	0.275249306384567	0.6274678806837429	-5.2827314573418	0	Junction
ENSG00000151474.20	chr10:13796589-13810813(-)	FRMD4A	0.039852985329251994	1.72988298464818	1.09263324223497	0.275252703524727	0.6274678806837429	-5.595210512356269	0	Junction
ENSG00000182095.14	chr7:5376994-5377370(-)	TNRC18	-0.0530663907420277	1.2029762393064298	-1.09263090071469	0.275253730672247	0.6274678806837429	-5.45666436226398	0	Junction
ENSG00000266074.8	chr17:81460397-81460529(+)	BAHCC1	-0.0522969135377994	0.551406929080514	-1.0926054935060898	0.27526487614338896	0.627473457692625	-5.26548859496528	0	Junction
ENSG00000136261.14	chr7:16697062-16698047(+)	BZW2	0.0430027740767906	1.7686331592158202	1.09260444621784	0.275265335567709	0.627473457692625	-5.629598062872901	0	Junction
ENSG00000132780.16	chr1:45606592-45613168(+)	NASP	0.0570084210699308	0.32731537652097803	1.09258242109928	0.27527499766659497	0.627473457692625	-5.234377167980151	0	Junction
ENSG00000179010.14	chr4:6641259-6641729(+)	MRFAP1	-0.0230545784614479	4.78795618687798	-1.0925805598882	0.275275814163449	0.627473457692625	-6.07821314244211	0	Junction
ENSG00000100519.11	chr14:52718353-52718976(+)	PSMC6	-0.0229452849873024	3.27412832772957	-1.09257846932855	0.275276731275475	0.627473457692625	-5.8955948494484005	0	Junction
ENSG00000108599.14	chr17:19958572-19962839(-)	AKAP10	-0.0273870969836102	2.3915385607392	-1.09256953210131	0.27528065199016305	0.627473457692625	-5.74795931825897	0	Junction
ENSG00000189319.13	chr10:124623605-124681606(-)	FAM53B	-0.0508025519193168	1.5029797262248898	-1.09253910524929	0.27529400037735996	0.6274760083381999	-5.531273437729929	0	Junction
ENSG00000163900.10	chr3:185491758-185494622(-)	TMEM41A	0.0446026395471974	0.7404827706974519	1.09253881669149	0.275294126971	0.6274760083381999	-5.336036228908269	0	Junction
ENSG00000187240.13	chr11:103148618-103152135(+)	DYNC2H1	0.0468713651888846	1.1531236778923402	1.09252795535603	0.275298891993193	0.6274760083381999	-5.4452755115211495	0	Junction
ENSG00000125356.6	chrX:119872014-119873303(+)	NDUFA1	0.0215656163412878	5.9735379116452405	1.09252036735293	0.275302220991508	0.6274760083381999	-6.200865949374959	0	Junction
ENSG00000164252.12	chr5:77046678-77048160(+)	AGGF1	0.0250336018430537	3.1334129201654397	1.09251012176384	0.27530671596606604	0.6274760083381999	-5.8773948112553205	0	Junction
ENSG00000138688.15	chr4:122246299-122246682(+)	KIAA1109	0.0236700820586284	3.56482974024444	1.0925034278201602	0.275309652779611	0.6274760083381999	-5.94018977837136	0	Junction
ENSG00000109762.15	chr4:185267156-185288011(+)	SNX25	0.033319928148914	2.11003072645754	1.09249872013617	0.275311718180342	0.6274760083381999	-5.69030467857926	0	Junction
ENSG00000280571.1	chr3:42794272-42804435(-)		0.36097851257315894	-2.6978230239218504	1.09249259783711	0.275314404230588	0.6274760083381999	-4.69824277677022	0	Junction
ENSG00000168246.5	chr5:172234359-172283595(-)	UBTD2	0.0478093835755343	1.2285157180409199	1.09246460387682	0.27532668631346097	0.627476468988064	-5.4720780710174	0	Junction
ENSG00000101246.19	chr20:63706440-63706650(-)	ARFRP1	-0.0300286016273685	2.3790467371174397	-1.09246421554055	0.275326856694932	0.627476468988064	-5.74561391461066	0	Junction
ENSG00000085719.12	chr8:86540335-86544739(+)	CPNE3	0.03331828560445	2.05833876931809	1.09245849300364	0.27532936745066	0.627476468988064	-5.674686893703001	0	Junction
ENSG00000185721.11	chr22:31420426-31423279(+)	DRG1	-0.0292882172714474	2.23120225329304	-1.0924498242068499	0.275333170904013	0.627476468988064	-5.71402522509523	0	Junction
ENSG00000151276.23	chr3:65383624-65391141(-)	MAGI1	-0.0732271795130681	-0.45970602657313003	-1.09244012728273	0.275337425493121	0.627476468988064	-4.99922099960547	0	Junction
ENSG00000138095.18	chr2:43905781-43912431(-)	LRPPRC	0.0247053876167664	3.64405523382213	1.09243109819917	0.275341387103297	0.627476468988064	-5.94897372308028	0	Junction
ENSG00000104904.12	chr19:2269745-2271781(+)	OAZ1	-0.091660699778849	0.140496985883245	-1.09242705650694	0.275343160453075	0.627476468988064	-5.15864994656868	0	Junction
ENSG00000006432.15	chr14:70730865-70732538(-)	MAP3K9	0.0504189276964788	0.8371087533492959	1.09235087573804	0.275376587309604	0.627543348141507	-5.37555318277153	0	Junction
ENSG00000151376.16	chr11:86457760-86465090(-)	ME3	-0.08517406289038701	-0.09271836652174	-1.09229927800285	0.27539922911840803	0.6275856481161899	-5.1228467259746	0	Junction
ENSG00000132549.18	chr8:99817804-99818450(+)	VPS13B	0.0404489909085942	1.32462526494562	1.0922754657847902	0.275409678683313	0.627597174917812	-5.4958995916522895	0	Junction
ENSG00000175874.9	chr2:101351071-101355252(-)	CREG2	0.0797364528484062	-0.309994383110837	1.09225986422621	0.275416525294834	0.627597174917812	-5.0903775280796	0	Junction
ENSG00000123358.19	chr12:52057260-52057351(+)	NR4A1	-0.140997233980022	0.96995404441955	-1.09225267967785	0.275419678212099	0.627597174917812	-5.39008930664438	0	Junction
ENSG00000070047.11	chr11:597021-597394(+)	PHRF1	-0.0352202721910733	1.88249998343104	-1.09225056299084	0.27542060711849103	0.627597174917812	-5.6296638697516395	0	Junction
ENSG00000255641.1	chr12:10434531-10435311(-)	RP11-277P12.6	-0.299161628257628	-2.01539234702673	-1.09223006023741	0.27542960484644297	0.6276015969211199	-4.79328047552268	0	Junction
ENSG00000127995.16	chr7:94528251-94533204(+)	CASD1	0.031750467073275	2.3652340138818797	1.09219013198	0.275447128124458	0.6276015969211199	-5.74693714771799	0	Junction
ENSG00000177731.15	chr17:18247358-18247656(-)	FLII	-0.05132582858640499	0.666033466865756	-1.09218846776214	0.275447858514815	0.6276015969211199	-5.30207725675134	0	Junction
ENSG00000151208.16	chr10:77796189-77796450(-)	DLG5	0.0533616771639556	0.6722137771331379	1.0921877943284	0.275448154071158	0.6276015969211199	-5.30344410143958	0	Junction
ENSG00000170035.15	chr2:181060813-181062790(+)	UBE2E3	0.0234793964571814	3.6589843834909503	1.09217748640834	0.275452678034245	0.6276015969211199	-5.951989524680611	0	Junction
ENSG00000031698.12	chr1:109228433-109229413(+)	SARS	0.0217907706029282	4.53198851231454	1.0921745497624398	0.275453966885304	0.6276015969211199	-6.052080625075741	0	Junction
ENSG00000044115.20	chr5:138930655-138930829(+)	CTNNA1	-0.0269553595572217	4.18635007593726	-1.0921696835207801	0.275456102616902	0.6276015969211199	-6.01477756915389	0	Junction
ENSG00000171467.15	chr6:43356146-43357125(-)	ZNF318	0.0458109491994665	0.99891566477332	1.09216543100855	0.275457968999745	0.6276015969211199	-5.40087618128102	0	Junction
ENSG00000071242.11	chr6:166412888-166413793(-)	RPS6KA2	-0.02947410470607	2.9546948442256005	-1.09215190831716	0.27546390402418897	0.6276015969211199	-5.85247058126248	0	Junction
ENSG00000166974.12	chr18:35005554-35070194(+)	MAPRE2	-0.0381013000017949	3.5620941538532995	-1.09214497366975	0.2754669476314289	0.6276015969211199	-5.93828189103835	0	Junction
ENSG00000163754.17	chr3:148996477-148996741(+)	GYG1	0.0387578797220385	1.9512863944360301	1.09214388056236	0.27546742739686797	0.6276015969211199	-5.655469528772991	0	Junction
ENSG00000161714.11	chr17:45116785-45117993(-)	PLCD3	0.047667867426009	2.24036418082831	1.09210950412451	0.275482515526508	0.6276239183288829	-5.717963309911389	0	Junction
ENSG00000077150.18	chr10:102397056-102397301(+)	NFKB2	-0.11051001591938099	-1.25628165229282	-1.09210296661846	0.275485384961143	0.6276239183288829	-4.83912680298912	0	Junction
ENSG00000120688.8	chr13:41065079-41065163(+)	WBP4	-0.0276370855634882	2.38725406483098	-1.0920685929182399	0.275500472562982	0.6276442297526059	-5.74772714533534	0	Junction
ENSG00000117298.14	chr1:21228042-21233557(-)	ECE1	0.0395797957230096	1.89635316292527	1.0920640631968699	0.27550246082968105	0.6276442297526059	-5.64340110739195	0	Junction
ENSG00000132437.17	chr7:50470172-50476623(-)	DDC	0.10119563095527198	-1.39886501226221	1.0920438390290501	0.27551133810476897	0.627655158081308	-4.86456891915842	0	Junction
ENSG00000187609.15	chr9:137373073-137373425(-)	EXD3	-0.0845470089594251	-0.7715784821230229	-1.09202435646756	0.275519890041597	0.627665344929116	-4.932587159891651	0	Junction
ENSG00000174501.14	chr2:95956817-95960472(-)	ANKRD36C	0.100816883756015	-0.021856605116943	1.09200992726181	0.275526223907901	0.627670478535527	-5.10843903154049	0	Junction
ENSG00000178053.17	chr3:158571392-158596861(+)	MLF1	-0.0751234024458641	-0.11641183997599099	-1.0919824796700102	0.275538272620278	0.627685325831101	-5.16345247858695	0	Junction
ENSG00000107099.15	chr9:433976-434782(+)	DOCK8	-0.0824226975844928	-0.3902878165513	-1.09197648899892	0.275540902402541	0.627685325831101	-5.070922957039469	0	Junction
ENSG00000105221.16	chr19:40265352-40285180(-)	AKT2	-0.054983862144862006	0.36097528727755396	-1.09195626841374	0.27554977895344107	0.627685375530902	-5.203664226641441	0	Junction
ENSG00000138777.19	chr4:105453643-105456680(-)	PPA2	-0.0273854555536102	2.70878293122209	-1.09195503680304	0.275550319619449	0.627685375530902	-5.804348805664951	0	Junction
ENSG00000187730.7	chr1:2028293-2029110(+)	GABRD	0.0411849560349684	2.53333276075	1.0919476615711	0.275553557295065	0.627685375530902	-5.78492470543468	0	Junction
ENSG00000206149.10	chr15:28641093-28641169(+)	HERC2P9	-0.10253799304797802	1.5982150857586201	-1.0919392583472	0.27555724628377604	0.627685375530902	-5.55706169974442	0	Junction
ENSG00000128731.15	chr15:28263170-28265617(-)	HERC2	0.0264191117863834	2.8503635123764504	1.09192217977648	0.275564743826554	0.627687504291846	-5.83751997854834	0	Junction
ENSG00000108599.14	chr17:19947506-19958013(-)	AKAP10	-0.0251811095372188	2.75938351295932	-1.0919185396270101	0.275566341880949	0.627687504291846	-5.8172668099589595	0	Junction
ENSG00000118058.20	chr11:118488761-118489791(+)	KMT2A	-0.0275852377037636	2.6502630652597596	-1.09190278302597	0.27557325922657205	0.6276931332332829	-5.80103890657874	0	Junction
ENSG00000095319.14	chr9:128970959-128973159(+)	NUP188	-0.0451097727199449	1.05789150589806	-1.09189432097443	0.275576974222503	0.6276931332332829	-5.416484405057401	0	Junction
ENSG00000104872.10	chr19:49446424-49446550(-)	PIH1D1	0.0809839295146022	1.7654803716293401	1.09188233535523	0.27558223618801697	0.627695824115225	-5.6202204977807995	0	Junction
ENSG00000117000.8	chr1:40222711-40231516(+)	RLF	0.0650265417223449	0.10832370797765	1.09181149367207	0.275613338739761	0.627757371352224	-5.1588178440205095	0	Junction
ENSG00000134058.10	chr5:69252452-69254601(+)	CDK7	0.0377559121354661	1.41726696278782	1.09176384240226	0.275634261053341	0.627795729844828	-5.5340165553506795	0	Junction
ENSG00000173064.11	chr12:112217196-112219385(-)	HECTD4	0.0246941595623492	3.1693124771681203	1.0917477471283301	0.27564132827489	0.627796069475449	-5.8867891569727	0	Junction
ENSG00000123143.12	chr19:14467642-14467717(+)	PKN1	0.0253612396084285	2.89459103588732	1.09174455572309	0.275642729593396	0.627796069475449	-5.84375774668905	0	Junction
ENSG00000266074.8	chr17:81446831-81447035(+)	BAHCC1	-0.0889600666131945	-0.7629361384627751	-1.09173561850363	0.275646653875325	0.627796069475449	-4.93164930388041	0	Junction
ENSG00000172037.13	chr3:49129325-49129603(-)	LAMB2	0.0469152160679672	1.19725725046646	1.0917190799276701	0.275653915970328	0.627799958851205	-5.46074944456152	0	Junction
ENSG00000140395.8	chr15:78283522-78285260(-)	WDR61	-0.0279257255190532	2.89998342061826	-1.09171286049283	0.275656646960447	0.627799958851205	-5.839708796015411	0	Junction
ENSG00000130734.9	chr19:10545131-10546838(+)	ATG4D	-0.0966050497536986	-0.5595309159192011	-1.0916856880269499	0.27566857876608597	0.627799958851205	-4.98843837887792	0	Junction
ENSG00000224914.2	chr10:87355426-87355937(+)	LINC00863	-0.10756840346454902	-1.29439410510033	-1.09168369193277	0.275669455292599	0.627799958851205	-4.82577177046618	0	Junction
ENSG00000164951.15	chr8:93917946-93922015(+)	PDP1	0.0475132260920565	3.6639281016154395	1.09166837630618	0.27567618076663797	0.627799958851205	-5.95223477263733	0	Junction
ENSG00000122705.16	chr9:36204180-36265420(+)	CLTA	0.135226458256808	-1.4417123880304	1.09166577691121	0.27567732223702596	0.627799958851205	-4.82104489190779	0	Junction
ENSG00000007372.20	chr11:31794789-31800690(-)	PAX6	0.0451459909757403	1.75305717082416	1.09166572457515	0.27567734521935494	0.627799958851205	-5.599519157612519	0	Junction
ENSG00000021762.19	chr11:3088344-3089845(-)	OSBPL5	-0.0916433630699428	-1.2400818130491298	-1.09165737525502	0.275681011672233	0.627799958851205	-4.83723726808055	0	Junction
ENSG00000069424.14	chr1:6041873-6072754(+)	KCNAB2	0.0314406034235166	4.21096240965525	1.09164741456103	0.275685385774485	0.627800271749286	-6.01841916308209	0	Junction
	chr11:62524862-62525245(-)		-0.178808223208011	-1.5699659420614298	-1.09163744759155	0.27568976268011	0.627800271749286	-4.84538553346512	0	Junction
ENSG00000175467.14	chr11:65965448-65965701(+)	SART1	-0.0338404997599186	2.09460357742432	-1.09162918112403	0.275693392861602	0.627800271749286	-5.68519884524025	0	Junction
ENSG00000120800.4	chr12:101385729-101385967(+)	UTP20	0.0550349431556452	0.37127342309870004	1.09160732799245	0.275702989722305	0.627812831508077	-5.2214593660382596	0	Junction
ENSG00000171208.9	chr16:47083802-47086225(-)	NETO2	0.0390598473904416	2.37300439521912	1.09158571327629	0.275712482107329	0.6278251529933531	-5.761872434550691	0	Junction
ENSG00000117614.9	chr1:25229124-25232103(-)	SYF2	0.0300296828245288	2.22524421251255	1.0915732468471802	0.275717957004352	0.6278283260235439	-5.716607471138821	0	Junction
ENSG00000074582.12	chr2:218661954-218662196(+)	BCS1L	0.0371781981716506	1.4686560256221899	1.09154430270767	0.27573066872489194	0.6278406830857239	-5.53259831843392	0	Junction
ENSG00000146433.8	chr6:158589783-158605266(+)	TMEM181	-0.0281762440834835	2.7191982082969903	-1.09154230339492	0.27573154680018996	0.6278406830857239	-5.811156308998211	0	Junction
ENSG00000196557.11	chr16:1211607-1211715(+)	CACNA1H	0.0482436071495174	1.83771947902235	1.09152764042016	0.275737986669569	0.6278460529544899	-5.63137576864089	0	Junction
ENSG00000168484.12	chr8:22163203-22163435(+)	SFTPC	-0.0823059521192673	-0.322197193368029	-1.09151120590056	0.275745204710701	0.627853194508772	-5.0318723028418795	0	Junction
ENSG00000115183.13	chr2:159169373-159170523(+)	TANC1	-0.0446032130398287	1.15856026291082	-1.0914525321417199	0.27577097528181604	0.627902578083237	-5.44194954321624	0	Junction
ENSG00000146828.17	chr7:100860043-100860149(+)	SLC12A9	-0.0582688989624863	0.24778448141997103	-1.09142592500864	0.275782662157263	0.6279198031000279	-5.1849478203964	0	Junction
ENSG00000198182.12	chr19:37711693-37719268(-)	ZNF607	0.0885873562447348	-0.824513417833713	1.0914167221534101	0.275786704483933	0.6279198031000279	-4.92411182858152	0	Junction
ENSG00000053254.15	chr14:89180807-89280949(-)	FOXN3	-0.0609053296507207	0.17531913917405803	-1.09140365261568	0.275792445309073	0.627923579818066	-5.15697240832103	0	Junction
	chr2:174801830-174808900(-)		0.0699357759918987	-0.6401371098968249	1.0913724224866501	0.275806163548058	0.6279322419276121	-5.03289597170618	0	Junction
ENSG00000244625.5	chr22:26717460-26718139(+)	MIATNB	-0.10499697035596901	-1.14134550045634	-1.09136804641884	0.27580808582989397	0.6279322419276121	-4.84896133821852	0	Junction
ENSG00000187735.12	chr8:53987026-53988113(-)	TCEA1	-0.0337217233416004	3.5782838998379396	-1.09135498704867	0.275813822493474	0.6279322419276121	-5.94058492311728	0	Junction
ENSG00000075239.13	chr11:108121679-108131906(+)	ACAT1	-0.0307171537867568	3.45790939359241	-1.0913369344438	0.27582175269813797	0.6279322419276121	-5.92723459657555	0	Junction
ENSG00000180957.17	chr22:27854940-27858386(-)	PITPNB	0.0326056212578719	2.66980635934516	1.09133618064648	0.27582208383197604	0.6279322419276121	-5.8032235203178	0	Junction
ENSG00000128534.7	chr7:118188406-118191911(+)	LSM8	0.0275560046105186	2.82958300090729	1.09133097601476	0.27582437016973405	0.6279322419276121	-5.83300477608315	0	Junction
ENSG00000115816.14	chr2:37212040-37212334(-)	CEBPZ	0.0313644458120939	2.45498694978572	1.09132994139223	0.275824824669636	0.6279322419276121	-5.76282106694448	0	Junction
ENSG00000111331.12	chr12:112969756-112969961(+)	OAS3	-0.0961938081834049	-0.62076580267449	-1.0913033567914001	0.27583650320952	0.627940876410421	-4.9651961464934695	0	Junction
ENSG00000169855.19	chr3:78938928-79018406(-)	ROBO1	0.0345093585652732	1.8656223993463599	1.09129595116658	0.27583975653984605	0.627940876410421	-5.6318634309628095	0	Junction
ENSG00000100938.17	chr14:24235821-24235966(+)	GMPR2	0.0294859715084932	2.25433504902127	1.091292279557	0.27584136950718796	0.627940876410421	-5.7209467208294	0	Junction
ENSG00000033627.15	chr17:42477743-42478462(+)	ATP6V0A1	0.0201174569543037	4.09721535132765	1.09128413806841	0.27584494615102506	0.627940876410421	-6.006337834139451	0	Junction
ENSG00000124571.17	chr6:43524006-43524470(-)	XPO5	0.0426487511255323	0.993044494482643	1.0912344137216101	0.27586679128281394	0.627964127374422	-5.41267755231593	0	Junction
ENSG00000167900.11	chr17:78174951-78175049(-)	TK1	-0.09717450010163302	-1.17238604040203	-1.09122532125294	0.275870785956657	0.627964127374422	-4.85793388075409	0	Junction
ENSG00000136237.18	chr7:22310091-22315369(-)	RAPGEF5	0.0313893160998794	4.69942210392297	1.0912180896525299	0.275873963107242	0.627964127374422	-6.06866236188041	0	Junction
ENSG00000066629.16	chr14:99891228-99894628(+)	EML1	-0.0277428653249396	3.1110945889367403	-1.09120401750738	0.275880145672799	0.627964127374422	-5.87748226427305	0	Junction
ENSG00000188343.12	chr8:93701459-93702519(+)	FAM92A1	0.0756618743508548	-0.671030974226921	1.0911984848148901	0.275882576474883	0.627964127374422	-5.02879904747854	0	Junction
	chr6:52995810-52995893(+)		-0.340209284946194	-1.75820025820418	-1.09118134395485	0.275890107447107	0.627964127374422	-4.84247113322872	0	Junction
ENSG00000063244.12	chr19:55669693-55673933(+)	U2AF2	-0.0271781235786154	2.9969116418137003	-1.09117586587215	0.275892514315691	0.627964127374422	-5.859953396602581	0	Junction
ENSG00000152348.15	chr5:82058603-82164398(+)	ATG10	-0.0757299869600091	-0.28231290944807	-1.09117586082056	0.275892516535182	0.627964127374422	-5.03680822835146	0	Junction
ENSG00000173542.8	chr4:70950812-70958873(+)	MOB1B	0.0918641769754195	-0.7342805358074921	1.0911520865267401	0.275902962254445	0.627964127374422	-4.93762568232173	0	Junction
ENSG00000196839.12	chr20:44623079-44624201(-)	ADA	-0.0981771306583453	-0.877689338550836	-1.09115136222651	0.275903280494723	0.627964127374422	-4.90686462472209	0	Junction
ENSG00000087250.8	chr16:56589622-56589869(+)	MT3	-0.0400256869877911	8.19405015433294	-1.0911374192974201	0.275909406734886	0.627964127374422	-6.42254817977679	0	Junction
ENSG00000101557.14	chr18:197697-198046(+)	USP14	0.0278550341310195	2.96679379755427	1.09113702015565	0.275909582111053	0.627964127374422	-5.85499706623374	0	Junction
ENSG00000059573.8	chr10:95614162-95616476(-)	ALDH18A1	0.0393439795223388	1.2180701245065901	1.09113560357721	0.27591020453236303	0.627964127374422	-5.4650721147723695	0	Junction
ENSG00000080298.15	chr9:3248186-3256990(-)	RFX3	0.0409634059870434	2.02064346417388	1.09112420971651	0.27591521084266807	0.627964127374422	-5.6704587087955	0	Junction
ENSG00000127995.16	chr7:94535524-94537471(+)	CASD1	0.0308159887475754	2.28167021443772	1.09112151500807	0.27591639487068	0.627964127374422	-5.733008282681559	0	Junction
ENSG00000146247.13	chr6:78983118-78985351(-)	PHIP	0.0307813747483724	2.29278544545463	1.09110862446168	0.275922058896348	0.6279663840376071	-5.72976063856175	0	Junction
ENSG00000196951.10	chr4:140369351-140373262(-)	SCOC-AS1	0.0862078698146678	-0.745636788091516	1.0911006767876101	0.275925551094437	0.6279663840376071	-4.95577853209923	0	Junction
ENSG00000072163.19	chr2:127640989-127642048(-)	LIMS2	-0.0853851625572312	-0.580458531785172	-1.09108277808358	0.27593341587353004	0.627971705799083	-4.96726929582909	0	Junction
ENSG00000068654.15	chr2:86065466-86070017(-)	POLR1A	-0.0435891473659764	1.0440267410743	-1.09107154336835	0.275938352541402	0.627971705799083	-5.409864530263831	0	Junction
ENSG00000141750.6	chr17:39214862-39214950(-)	STAC2	0.0607771392056088	0.692869894993982	1.0910674833329	0.275940136584283	0.627971705799083	-5.32075158439251	0	Junction
ENSG00000197136.4	chr11:65635449-65635528(+)	PCNX3	-0.0708035792842769	-0.42195904493543496	-1.09100918045212	0.27596575665029904	0.6280194576180489	-5.002751797306059	0	Junction
ENSG00000120800.4	chr12:101342590-101342786(+)	UTP20	-0.0648333050484555	-0.0788430860882474	-1.09097699740383	0.27597989956212	0.6280194576180489	-5.09815873194617	0	Junction
ENSG00000188157.13	chr1:1053494-1053752(+)	AGRN	0.0983252726237467	-0.535967045130613	1.0909698010095799	0.275983062101408	0.6280194576180489	-5.0033647566429105	0	Junction
	chr13:45340106-45340165(-)		-0.38357375368128904	0.18352199443312803	-1.0909696729131302	0.275983118395109	0.6280194576180489	-5.22716187937539	0	Junction
ENSG00000183458.13	chr16:14917805-14918072(+)	RP11-958N24.1	-0.156358391370485	-0.584822542894214	-1.0909606076515999	0.275987102265768	0.6280194576180489	-4.96038335082275	0	Junction
ENSG00000168056.15	chr11:65541294-65541599(-)	LTBP3	0.0285791127277667	2.8755467755078596	1.09095956941678	0.275987558536777	0.6280194576180489	-5.841941257576551	0	Junction
ENSG00000103335.20	chr16:88715855-88715932(-)	PIEZO1	0.0758348952509781	-0.542591900912394	1.0909547005365001	0.275989698260882	0.6280194576180489	-4.97482128183512	0	Junction
ENSG00000137872.16	chr15:47768749-47770496(+)	SEMA6D	-0.0546718127596571	1.12679379505314	-1.09094420387632	0.275994311260932	0.628020664335037	-5.4318418006013705	0	Junction
ENSG00000069122.18	chr6:46869093-46869246(-)	ADGRF5	-0.0980503573964214	-1.08110363383753	-1.0908874485062199	0.27601925463530896	0.628051800572815	-4.87983115716748	0	Junction
ENSG00000259288.6	chr15:40273473-40273550(+)	BUB1B-PAK6	-0.0524593598207679	1.32963005667835	-1.09088542844251	0.276020142460017	0.628051800572815	-5.50270928769049	0	Junction
ENSG00000087470.17	chr12:32740519-32742588(+)	DNM1L	0.0239324883513854	3.3578539952662796	1.09088519899755	0.276020243301964	0.628051800572815	-5.911892040252661	0	Junction
ENSG00000124383.8	chr2:71148107-71149222(+)	MPHOSPH10	0.0340827364269373	1.8402193532900801	1.0908564097086	0.27603289650575796	0.6280713010132131	-5.62595435703053	0	Junction
ENSG00000174428.16	chr7:75109064-75112396(+)	GTF2IRD2B	0.0588815025732691	1.0853219126265	1.09082739153379	0.27604565070929304	0.628079743524298	-5.42294400903777	0	Junction
ENSG00000106571.12	chr7:42048697-42076751(-)	GLI3	0.11626198167697	-1.50536251745162	1.09082720658907	0.27604573199835497	0.628079743524298	-4.8059083219392695	0	Junction
ENSG00000231500.6	chr6:33272123-33272586(+)	RPS18	-0.0649925531551849	-0.239918020689497	-1.0908200986638301	0.276048856168963	0.628079743524298	-5.05997615427234	0	Junction
ENSG00000119397.16	chr9:121142271-121143902(+)	CNTRL	0.0600995441780783	0.257018297331664	1.0907993242187	0.276057987370436	0.628081600464651	-5.20261163589339	0	Junction
ENSG00000188549.12	chr15:40335701-40335783(-)	C15orf52	-0.075704009259118	-0.39220153234837396	-1.09079724096174	0.27605890305679603	0.628081600464651	-5.009650216312821	0	Junction
ENSG00000176225.12	chr18:70134542-70135183(-)	RTTN	0.0495480955383333	1.03413260192832	1.0907903735934201	0.27606192159282	0.628081600464651	-5.412880084315139	0	Junction
ENSG00000183914.14	chr17:7804467-7804957(+)	DNAH2	0.129798350193907	-1.55382212536343	1.09076840035196	0.276071580032652	0.6280942850163089	-4.792648922016349	0	Junction
ENSG00000151474.20	chr10:13666326-13670405(-)	FRMD4A	0.040992765247705	1.67960550298717	1.09074490271549	0.276081908783371	0.6281040091481961	-5.58183339374303	0	Junction
ENSG00000176542.9	chr3:113661426-113664312(-)	USF3	0.0461343104327952	0.791184983792348	1.09074009837721	0.27608402063738696	0.6281040091481961	-5.340841396638701	0	Junction
ENSG00000160460.15	chr19:40490249-40492962(+)	SPTBN4	-0.0453431854466677	1.25641162553697	-1.09071735496549	0.276094018161269	0.628109504680209	-5.47646194855867	0	Junction
ENSG00000151576.10	chr3:114082795-114085672(+)	QTRT2	-0.0782545608163996	-0.565603902926123	-1.09071602509294	0.276094602752849	0.628109504680209	-4.9660395177967995	0	Junction
ENSG00000159140.18	chr21:33557317-33557545(+)	SON	0.0671184170803498	-0.14536066463496697	1.0906931713581898	0.27610464903666304	0.628118610009912	-5.07423693006285	0	Junction
ENSG00000173801.16	chr17:41769208-41769417(-)	JUP	-0.0694396572288723	0.147600233612167	-1.09068108737911	0.276109961139766	0.628118610009912	-5.15864797804112	0	Junction
ENSG00000011275.18	chr7:5741816-5752845(-)	RNF216	0.0576527067510402	0.26256751746691	1.09067905374626	0.27611085512927197	0.628118610009912	-5.18614740440426	0	Junction
ENSG00000113712.16	chr5:149520389-149525044(-)	CSNK1A1	0.0179663019909386	4.2558278210502705	1.09064859472664	0.276124245218935	0.628139781437485	-6.0240588545758404	0	Junction
ENSG00000105223.19	chr19:40370029-40370109(+)	PLD3	0.0304503505756317	4.32050139154316	1.09061046591253	0.276141007653601	0.628164776060063	-6.03300706634056	0	Junction
ENSG00000162520.14	chr1:32684090-32684257(-)	SYNC	0.116145437392949	-1.11073330216018	1.0906050245408399	0.276143399881252	0.628164776060063	-4.88080561243516	0	Junction
ENSG00000127481.14	chr1:19155076-19155440(-)	UBR4	0.0258452120289717	2.71784111649488	1.0905673822719	0.27615994919938797	0.628193132301079	-5.81593791054973	0	Junction
ENSG00000122786.19	chr7:134933391-134941091(+)	CALD1	0.0410939154948699	1.8498845778820199	1.09052073499437	0.27618045848647804	0.628229090664703	-5.63540965670294	0	Junction
ENSG00000078018.19	chr2:209653433-209678571(+)	MAP2	0.03193143387524	5.92854265015718	1.0905128509313	0.27618392495498495	0.628229090664703	-6.1990387556991395	0	Junction
ENSG00000158882.13	chr1:161228309-161228427(+)	TOMM40L	-0.037676740641445994	1.53110149928092	-1.0904918762673799	0.276193147249988	0.628240238338271	-5.55770727111922	0	Junction
ENSG00000164466.12	chr5:175516664-175521918(+)	SFXN1	0.0286794019790834	2.6674452950760896	1.09048155639151	0.276197684846546	0.628240238338271	-5.80402613755345	0	Junction
ENSG00000159063.12	chr11:78101196-78103979(-)	ALG8	0.054279603607456	0.962415598438372	1.09047383918186	0.276201078097452	0.628240238338271	-5.39806697039181	0	Junction
ENSG00000120159.11	chr9:26884886-26886103(-)	CAAP1	0.0458667777934651	0.831988113930955	1.09042565252191	0.27622226637877195	0.62824521879661	-5.36318592363625	0	Junction
ENSG00000148688.13	chr10:90902345-90903191(+)	RPP30	-0.0707879248366202	-0.468141253877539	-1.09042529090383	0.276222425391005	0.62824521879661	-4.9967788375355	0	Junction
ENSG00000163558.12	chr3:170260059-170263378(+)	PRKCI	0.0370278150096561	1.51050258313366	1.0904210549228002	0.276224288059166	0.62824521879661	-5.5474371258549295	0	Junction
ENSG00000100347.14	chr22:43989258-43990264(+)	SAMM50	0.0306024979634171	2.0542363120608003	1.09041720709521	0.27622598005387394	0.62824521879661	-5.67909450615438	0	Junction
ENSG00000073614.12	chr12:355250-356431(-)	KDM5A	0.0266225068073861	2.4754283684034304	1.09041655336768	0.276226267516401	0.62824521879661	-5.766509813202389	0	Junction
ENSG00000172987.12	chr10:98721829-98743882(-)	HPSE2	-0.0638972018362102	0.8102469943810849	-1.09041313050083	0.276227772651324	0.62824521879661	-5.333070302883191	0	Junction
ENSG00000171824.13	chr1:11074009-11074230(-)	EXOSC10	0.033456657832291	1.96681261961968	1.09040147130557	0.276232899583503	0.628247590425555	-5.657559350096389	0	Junction
ENSG00000085733.15	chr11:70414653-70415662(+)	CTTN	-0.0256169024887853	3.52341687464765	-1.09036133897886	0.276250547587464	0.6282784387403411	-5.93646735215832	0	Junction
ENSG00000173960.12	chr2:23983034-23984672(+)	UBXN2A	-0.0350825790021666	2.36566848753019	-1.09033013933817	0.276264268017603	0.6282784714726789	-5.73734426235512	0	Junction
ENSG00000102879.15	chr16:30188250-30188360(+)	CORO1A	-0.0408605666985916	1.97202340287801	-1.09032001783852	0.276268719173211	0.6282784714726789	-5.664978633428191	0	Junction
ENSG00000113594.9	chr5:38523583-38527154(-)	LIFR	-0.0255969236126878	5.22980735265933	-1.09031301693685	0.27627179800486495	0.6282784714726789	-6.122260250616209	0	Junction
ENSG00000132323.8	chr2:238194871-238203498(-)	ILKAP	-0.0553229602636738	0.7344166791897571	-1.0903110335058799	0.27627267027535496	0.6282784714726789	-5.32189545902749	0	Junction
ENSG00000041988.15	chr1:6628692-6630287(+)	THAP3	-0.0466133368685999	0.8882908547809342	-1.09030929960903	0.27627343280762606	0.6282784714726789	-5.36491097391692	0	Junction
ENSG00000107099.15	chr9:439389-441285(+)	DOCK8	-0.102978938955575	-1.08594222212883	-1.09030558093355	0.276275068209686	0.6282784714726789	-4.91166195308342	0	Junction
ENSG00000204859.12	chr1:6588443-6588755(+)	ZBTB48	-0.0535974966086193	0.367310688078003	-1.09023493430998	0.276306138496941	0.6283308914169771	-5.21563567768944	0	Junction
ENSG00000234444.9	chr7:64336386-64336886(+)	ZNF736	-0.0387354483315233	2.04717388057738	-1.09023459339148	0.27630628843822497	0.6283308914169771	-5.674034828286881	0	Junction
ENSG00000185305.10	chr5:54154640-54171783(-)	ARL15	0.0469163874459628	0.9729434444899301	1.0901737818901098	0.27633303517794	0.62838242495745	-5.39827646489349	0	Junction
ENSG00000072195.14	chr2:219479861-219479961(+)	SPEG	-0.0478565843064551	1.23618542193455	-1.09014882142073	0.27634401406122605	0.6283926216863989	-5.4654701503673895	0	Junction
ENSG00000186812.12	chr18:35242885-35243151(+)	ZNF397	-0.038510988544300004	1.55603132692361	-1.09014501249368	0.27634568944722804	0.6283926216863989	-5.54874428909724	0	Junction
ENSG00000118564.14	chr4:15638695-15640787(-)	FBXL5	-0.0229677433448986	3.94877689973553	-1.09012573721017	0.276354167936276	0.628396736057812	-5.986996985510861	0	Junction
ENSG00000156671.12	chr10:75151107-75164644(+)	SAMD8	-0.0245735542462326	3.1064040252313503	-1.09012232448162	0.27635566908873604	0.628396736057812	-5.8759938715028	0	Junction
ENSG00000188807.12	chr1:9597054-9598448(+)	TMEM201	-0.0856909885345876	-0.705611711539623	-1.09008546774576	0.276371881568797	0.62842431163814	-4.93371003728632	0	Junction
ENSG00000241945.7	chr21:44120779-44120951(+)	PWP2	-0.172972487252442	-0.230352893221213	-1.09007176383109	0.276377909790173	0.6284287294123261	-5.1435150052664405	0	Junction
ENSG00000187240.13	chr11:103236540-103243692(+)	DYNC2H1	0.0495507310690832	1.1295210796044	1.089994268738	0.276412000836245	0.628490734596806	-5.44484317524747	0	Junction
ENSG00000128908.15	chr15:41005688-41016087(-)	INO80	-0.0449287150486569	0.9383929520024741	-1.0899905041809	0.27641365698459597	0.628490734596806	-5.384546212275491	0	Junction
ENSG00000107518.16	chr10:115519325-115549457(+)	ATRNL1	-0.0268492218952258	3.7856250329237096	-1.08998191326469	0.27641743642718897	0.628490734596806	-5.96408446625671	0	Junction
ENSG00000116984.12	chr1:236810596-236812737(+)	MTR	-0.0347886787272728	1.79776725210644	-1.08994238502899	0.27643482672759495	0.628520984722079	-5.613863887994469	0	Junction
ENSG00000139116.18	chr12:39341623-39342033(-)	KIF21A	0.0255931363901408	3.17443631125853	1.08991686355709	0.27644605520216603	0.6285372242147521	-5.88888701343112	0	Junction
ENSG00000148123.14	chr9:101312975-101317364(+)	PLPPR1	-0.0333722458994235	3.0812834579624804	-1.0898876432004498	0.276458911428325	0.628552214942071	-5.87345026186259	0	Junction
ENSG00000177103.13	chr11:117439430-117439818(-)	DSCAML1	-0.0529910396658805	0.5762458143782281	-1.0898767333963	0.276463711574227	0.628552214942071	-5.27956022347107	0	Junction
ENSG00000152683.14	chr2:32174148-32175318(+)	SLC30A6	0.032167654037769	2.42457577088249	1.08986823721263	0.276467449803783	0.628552214942071	-5.7549591754784	0	Junction
ENSG00000142197.12	chr21:36231135-36232803(+)	DOPEY2	0.047251785800933	0.8796165234570781	1.0898647296678001	0.276468993095924	0.628552214942071	-5.387930151112901	0	Junction
ENSG00000029363.15	chr6:136269613-136271994(-)	BCLAF1	0.0239626371591525	3.50849007683177	1.08984733351148	0.276476647355039	0.6285522953044549	-5.936361234635889	0	Junction
ENSG00000125450.10	chr17:75225238-75225341(+)	NUP85	-0.0681784632501966	0.112140936840916	-1.08983950745307	0.27648009084570196	0.6285522953044549	-5.1606130522372	0	Junction
ENSG00000043143.20	chr5:134526012-134535857(+)	JADE2	-0.0632287251824557	0.574951196440575	-1.08983072735325	0.276483954152568	0.6285522953044549	-5.2836333662341906	0	Junction
ENSG00000067715.13	chr12:78926721-78927262(+)	SYT1	-0.10928692352454301	-0.48168909433843604	-1.0898261098281201	0.276485985911555	0.6285522953044549	-4.98216814110788	0	Junction
ENSG00000118257.16	chr2:205722709-205723784(+)	NRP2	0.0729467782829252	0.578048562838168	1.0898114685052	0.27649242831319	0.6285522953044549	-5.28551999872239	0	Junction
ENSG00000117751.17	chr1:27843331-27847027(+)	PPP1R8	-0.0250071650593384	2.9711731606122704	-1.08980892988647	0.27649354535394893	0.6285522953044549	-5.85490883820217	0	Junction
ENSG00000134265.12	chr18:10539872-10539987(+)	NAPG	0.0248288590936762	3.1887141739925293	1.08978771756816	0.276502879300164	0.628564224930138	-5.89032881902506	0	Junction
ENSG00000138759.17	chr4:78400888-78407662(+)	FRAS1	0.0788092572067656	-0.705786793248353	1.08972035016586	0.276532524058271	0.62858578634024	-4.99088602785849	0	Junction
ENSG00000106477.18	chr7:130401949-130402647(-)	CEP41	0.0409317826595007	1.28774377778181	1.08971356592016	0.276535509559236	0.62858578634024	-5.50098131796325	0	Junction
ENSG00000088247.16	chr19:6415458-6415533(-)	KHSRP	-0.0440153748618741	1.24347252164995	-1.08969827609356	0.276542238139362	0.62858578634024	-5.4688406117284	0	Junction
ENSG00000137054.15	chr9:37495987-37498090(+)	POLR1E	-0.0400265378652644	1.3547154299466397	-1.08968628328049	0.27654751588415	0.62858578634024	-5.502352836162389	0	Junction
ENSG00000104093.13	chr15:51563448-51564124(-)	DMXL2	0.0384900019279781	1.94323236639732	1.08968392631843	0.276548553133826	0.62858578634024	-5.66178154487524	0	Junction
ENSG00000104964.14	chr19:3054041-3054119(-)	AES	-0.0236045221456659	5.2840848380740395	-1.08968011792475	0.276550229133802	0.62858578634024	-6.12972229567538	0	Junction
ENSG00000021826.14	chr2:210677137-210677886(+)	CPS1	-0.109179608363606	-0.6610195695826079	-1.08966962926348	0.276554845025544	0.62858578634024	-4.96358356010305	0	Junction
ENSG00000135315.11	chr6:84125277-84126377(-)	CEP162	0.0641572080899107	0.103211554317175	1.08966918674601	0.27655503977155105	0.62858578634024	-5.14653896292346	0	Junction
ENSG00000154556.17	chr4:185639036-185646667(-)	SORBS2	-0.0988565690622311	-1.2870696599833602	-1.08966643557071	0.276556250529025	0.62858578634024	-4.85731757162039	0	Junction
ENSG00000196465.10	chr12:56152632-56153851(+)	MYL6B	0.0702181113721078	-0.8061553875376519	1.08965404539529	0.27656170333357105	0.62858578634024	-4.967153794983201	0	Junction
ENSG00000188227.12	chr19:37523455-37532355(+)	ZNF793	0.0550987369883324	0.21862930835724997	1.08964702675276	0.276564792207545	0.62858578634024	-5.1850885555509	0	Junction
ENSG00000079841.18	chr6:72235729-72237822(+)	RIMS1	-0.0362127177536228	2.4180134191598	-1.08964673573274	0.27656492028470003	0.62858578634024	-5.759125893449809	0	Junction
ENSG00000007516.13	chr16:1345100-1345248(+)	BAIAP3	0.0976534282536587	0.61982841511997	1.08964544829939	0.276565486881245	0.62858578634024	-5.3120187151449505	0	Junction
ENSG00000180957.17	chr22:27894639-27896551(-)	PITPNB	-0.0269025084138614	2.7360310898282703	-1.08960668439322	0.276582547161984	0.628612429674153	-5.81178618013022	0	Junction
ENSG00000138002.14	chr2:27461518-27461758(-)	IFT172	0.0455491310951709	1.54903996143846	1.08959544281814	0.27658749479673306	0.628612429674153	-5.55470798084386	0	Junction
	chr15:80403586-80403708(-)		0.0754365854695937	-0.413859209867611	1.08959095711904	0.276589469056627	0.628612429674153	-5.0101328481421294	0	Junction
ENSG00000107290.13	chr9:132334728-132336295(-)	SETX	-0.0246373316137825	2.99547133946302	-1.0895721576116801	0.276597743259407	0.628621946942826	-5.85998816510034	0	Junction
ENSG00000140262.17	chr15:57219591-57231151(+)	TCF12	0.0895336650073917	-0.6535061880915389	1.08955831824456	0.276603834470357	0.628626502731812	-4.95973606894245	0	Junction
ENSG00000125676.19	chrX:123619437-123620906(-)	THOC2	0.0420136875615355	1.1169545082460401	1.0895424540604899	0.276610816990133	0.6286330839982739	-5.438464782446601	0	Junction
ENSG00000152223.12	chr18:45952644-45954393(-)	EPG5	0.0508295979807541	0.607050563775434	1.08948432640633	0.276636402538402	0.6286809606014101	-5.30776154185084	0	Junction
ENSG00000225484.6	chr10:79806123-79808762(-)	NUTM2B-AS1	0.12659650071464001	-1.41316809582286	1.0894678363360302	0.276643661125335	0.6286809606014101	-4.81382979098033	0	Junction
ENSG00000062716.11	chr17:59707749-59731420(+)	VMP1	0.0222974065085652	3.61145326658178	1.08946673800195	0.276644144593849	0.6286809606014101	-5.94871271193633	0	Junction
ENSG00000149231.11	chr11:96353715-96358992(-)	CCDC82	-0.0444009827605234	1.41244407952247	-1.08941494981684	0.276666941553546	0.6287234788665121	-5.5125363018285	0	Junction
ENSG00000165934.12	chr14:92126181-92130950(+)	CPSF2	-0.0349322554979395	2.09890642908341	-1.08939583968864	0.27667535408312	0.628733307852387	-5.688436538751839	0	Junction
ENSG00000133640.18	chr12:85065415-85066747(+)	LRRIQ1	0.163087299915687	-1.74625597254599	1.08937760992178	0.27668337922920694	0.6287422562479	-4.779279736037839	0	Junction
ENSG00000196912.12	chr2:97532382-97536299(-)	ANKRD36B	0.24874134682065602	-1.09188359326425	1.08933317963736	0.276702939089153	0.62877741576513	-4.902542507661231	0	Junction
ENSG00000054611.13	chr22:46792577-46793500(+)	TBC1D22A	-0.0452781206675698	1.13362023742267	-1.08932263740993	0.276707580307772	0.6287786737501551	-5.4404468886858295	0	Junction
ENSG00000196628.14	chr18:55232672-55234547(-)	TCF4	-0.0248548947428701	3.4466779999678905	-1.08929981400021	0.276717628502896	0.628792218102636	-5.9271448194143606	0	Junction
ENSG00000283239.1	chr8:1926464-1928426(+)	KBTBD11-OT1	-0.0456029378447256	1.376535138449	-1.08925394514139	0.276737823402979	0.6288288183195939	-5.5040721206328405	0	Junction
ENSG00000165795.22	chr14:21020845-21021816(-)	NDRG2	-0.0253073192050361	6.77062859311972	-1.08922114064183	0.27675226701419	0.6288316494211421	-6.27779978573699	0	Junction
ENSG00000160072.19	chr1:1485839-1486109(+)	ATAD3B	0.0855629172215536	-0.781795343638329	1.08921619644075	0.276754443959013	0.6288316494211421	-4.92672807485192	0	Junction
ENSG00000014914.19	chr1:149933699-149933854(-)	MTMR11	0.11583475491153801	-1.5002697046079099	1.0892137199860898	0.27675553435296196	0.6288316494211421	-4.80306586451575	0	Junction
ENSG00000100997.18	chr20:25300885-25302218(-)	ABHD12	-0.0286216662635121	3.17089789867482	-1.08920278035644	0.27676035115549197	0.6288316494211421	-5.8853772254889405	0	Junction
ENSG00000011258.15	chr17:51219045-51219465(-)	MBTD1	-0.0945239806130627	-1.10282417023166	-1.0891991442814701	0.276761952159789	0.6288316494211421	-4.851228199063531	0	Junction
ENSG00000049089.13	chr1:40304100-40304319(-)	COL9A2	-0.0513260911038742	2.49425161583917	-1.08919540836089	0.27676359713382204	0.6288316494211421	-5.76838543891797	0	Junction
ENSG00000152990.13	chr4:22438421-22442649(-)	ADGRA3	0.0466506465349199	2.7378376625810295	1.08917744218591	0.27677150796591	0.6288320416180899	-5.8165058942987695	0	Junction
ENSG00000135365.15	chr11:46090567-46092182(-)	PHF21A	-0.029487130802863998	3.8413146899161204	-1.08917574942693	0.27677225332630895	0.6288320416180899	-5.97429863737413	0	Junction
ENSG00000135333.13	chr6:93254797-93255827(-)	EPHA7	0.0471436672699694	1.08253240764713	1.0891671641062701	0.276776033660021	0.6288320416180899	-5.4759712796142495	0	Junction
ENSG00000180747.15	chr16:21457152-21457770(-)	SMG1P3	0.15417808860368099	2.06432285048805	1.08915332941275	0.276782125499641	0.62883421728518	-5.68440193393211	0	Junction
ENSG00000101160.13	chr20:58995760-58996638(-)	CTSZ	0.0375762641231539	2.51388285701595	1.08914642164985	0.276785167233724	0.62883421728518	-5.77887711240312	0	Junction
ENSG00000196091.13	chr12:101673623-101675291(+)	MYBPC1	0.06892980138979901	1.65282493578511	1.08912057573614	0.27679654831315303	0.628843231775776	-5.58384675643399	0	Junction
ENSG00000197122.11	chr20:37400295-37401601(+)	SRC	0.051604363148787004	0.845625558166253	1.08911365174929	0.27679959729995696	0.628843231775776	-5.37040217814085	0	Junction
	chr22:38087616-38088182(+)		-0.0648766806417131	0.289567190517852	-1.08910955993782	0.276801399145378	0.628843231775776	-5.21447485908546	0	Junction
ENSG00000177963.13	chr11:212512-212614(+)	RIC8A	-0.0260086750345391	2.5801273785566403	-1.08909555589592	0.276807565941541	0.6288479542608659	-5.78905440745909	0	Junction
ENSG00000164329.13	chr5:79642911-79645122(+)	PAPD4	-0.0306179143663408	2.28296890861013	-1.08908279286568	0.276813186329792	0.628851435302165	-5.72349301000761	0	Junction
ENSG00000102452.15	chr13:101104951-101107486(-)	NALCN	0.0405496159864849	1.2704604946281002	1.08907282805197	0.276817574536484	0.628852117068726	-5.49314854588575	0	Junction
ENSG00000138002.14	chr2:27471096-27472249(-)	IFT172	0.0548107712381205	0.503150491845847	1.0890382797851	0.27683278893118396	0.628877392523546	-5.2716547031272105	0	Junction
ENSG00000179776.17	chr16:66387098-66388323(+)	CDH5	-0.0705616197104933	0.34096931369842604	-1.08901865164017	0.276841433044958	0.628887741831806	-5.22019295821582	0	Junction
ENSG00000117525.13	chr1:94540369-94540571(-)	F3	0.12368165105193901	-0.253591530465862	1.08896218489095	0.276866301682381	0.628919525550055	-5.06134305384957	0	Junction
ENSG00000132600.16	chr16:68347679-68348341(+)	PRMT7	-0.0482631882076514	0.9399277239738241	-1.08895246778943	0.27687058136523807	0.628919525550055	-5.38118650613188	0	Junction
ENSG00000002586.18	chrX:2726374-2738199(+)	CD99	0.118139590544724	1.5742678194314	1.0889404121014101	0.276875891089803	0.628919525550055	-5.57587907833807	0	Junction
ENSG00000135392.15	chr12:55828715-55829140(-)	DNAJC14	-0.0859477900391534	-0.7283586415302479	-1.0889373724337	0.276877229871208	0.628919525550055	-4.93498122464026	0	Junction
ENSG00000172014.12	chr9:64377628-64378673(+)	ANKRD20A4	0.0852900775284242	0.505079059877496	1.08893604555711	0.27687781427782204	0.628919525550055	-5.27720944323628	0	Junction
ENSG00000187079.15	chr11:12675562-12764178(+)	TEAD1	-0.0505459060185958	0.8884493327607879	-1.08893118348038	0.27687995572745194	0.628919525550055	-5.36476111424241	0	Junction
ENSG00000123908.11	chr8:140532153-140532415(-)	AGO2	0.0339590609900026	2.20785449635913	1.08890384801508	0.276891995551377	0.628937586245098	-5.711168434038499	0	Junction
ENSG00000196576.14	chr22:50286288-50287110(-)	PLXNB2	0.0567302580119134	0.687845906010657	1.08889332989165	0.276896628322809	0.62893882213954	-5.32276495127782	0	Junction
ENSG00000132975.7	chr13:26759843-26760578(-)	GPR12	0.064468659306838	0.254428838897944	1.08885316730768	0.276914318665058	0.628959205958682	-5.249546221132009	0	Junction
ENSG00000149657.19	chr20:62126440-62127584(+)	LSM14B	0.0419361558885241	1.5617483995559298	1.0888507508815202	0.276915383048671	0.628959205958682	-5.577923159574361	0	Junction
ENSG00000170502.12	chr4:87449254-87451588(+)	NUDT9	0.0325347737564698	2.35195125942929	1.08884033189686	0.276919972418783	0.628959205958682	-5.743750893397809	0	Junction
ENSG00000081138.13	chr18:65751151-65762646(+)	CDH7	0.0762064575323169	-0.314244816727798	1.0888358248812802	0.27692195769194705	0.628959205958682	-5.0912277359296505	0	Junction
	chr8:12438512-12440968(+)		-0.11057523607072599	-0.338119757074659	-1.0887927713708299	0.27694092261214004	0.6289839780774721	-5.02624064761744	0	Junction
ENSG00000204843.12	chr2:74369492-74369964(-)	DCTN1	-0.0249656174509196	5.34422222470789	-1.08878670936358	0.276943592976418	0.6289839780774721	-6.140565050380699	0	Junction
ENSG00000100201.19	chr22:38498574-38499399(-)	DDX17	-0.0200707456534887	4.96095456792709	-1.08875915060999	0.276955733057143	0.6289839780774721	-6.09847103557183	0	Junction
ENSG00000180914.10	chr3:8753225-8767265(-)	OXTR	0.139926176556221	-1.4160011238443402	1.0887554850073	0.27695734784239	0.6289839780774721	-4.820986304489169	0	Junction
ENSG00000141068.13	chr17:27609330-27610066(+)	KSR1	0.0375636319413982	1.7523753668458	1.08874112670783	0.27696367307713105	0.6289839780774721	-5.6016398182716	0	Junction
ENSG00000165675.16	chrX:130670199-130679541(-)	ENOX2	-0.0499167714753555	0.87582796663836	-1.08873736236211	0.276965331393642	0.6289839780774721	-5.37546339517162	0	Junction
ENSG00000167555.13	chr19:52402546-52405906(+)	ZNF528	0.0815783356494119	0.121189625077624	1.08872507687648	0.27697074359622303	0.6289839780774721	-5.155154191989	0	Junction
ENSG00000035928.14	chr4:39312932-39316914(-)	RFC1	-0.0322332494986108	2.47266995090331	-1.08872112254532	0.276972485638093	0.6289839780774721	-5.768673819379849	0	Junction
ENSG00000175931.12	chr17:76405317-76405512(-)	UBE2O	0.0397924650476088	1.22680298265754	1.08871173904244	0.276976619478411	0.6289839780774721	-5.485024066055121	0	Junction
ENSG00000106246.17	chr7:99423958-99424794(-)	PTCD1	-0.0543882305319982	0.250987813366408	-1.0887026626076801	0.276980618082051	0.6289839780774721	-5.1891542155578705	0	Junction
ENSG00000180747.15	chr16:21457873-21457961(-)	SMG1P3	0.0756681550474299	2.52534455182129	1.08870261494153	0.27698063908137205	0.6289839780774721	-5.780167770397509	0	Junction
ENSG00000106066.14	chr7:29096218-29112703(-)	CPVL	0.0639245359051615	1.20811160895576	1.0886996801473798	0.276981932007085	0.6289839780774721	-5.49084699166882	0	Junction
ENSG00000181523.12	chr17:80212275-80213803(-)	SGSH	-0.0807621760976279	-0.5850029728467591	-1.0886570399469302	0.277000717644421	0.6289906165060201	-4.96770217642343	0	Junction
ENSG00000178149.16	chr3:49017357-49017433(-)	DALRD3	-0.0469586161622645	0.906795131878476	-1.08864807490202	0.277004667410353	0.6289906165060201	-5.380030687626769	0	Junction
ENSG00000184305.14	chr4:90313048-90400035(+)	CCSER1	-0.0589248686321186	0.465771420913447	-1.08864742115294	0.27700495543672604	0.6289906165060201	-5.2545631569876505	0	Junction
ENSG00000132953.16	chr13:20855766-20862716(-)	XPO4	-0.0356848059842225	1.64541387017905	-1.08864508438721	0.277005984962072	0.6289906165060201	-5.5722811388248	0	Junction
ENSG00000008282.8	chr7:106097898-106099157(-)	SYPL1	-0.0373592761829605	2.75373018319073	-1.08863254821034	0.27701150815857106	0.6289906165060201	-5.817934923230459	0	Junction
ENSG00000060971.17	chr3:38136686-38136864(-)	ACAA1	-0.0609050225816998	0.0791060274522745	-1.0886123229025	0.277020419195931	0.6289906165060201	-5.13713910312506	0	Junction
ENSG00000125912.10	chr19:3206027-3206151(+)	NCLN	-0.0435670095190039	1.005932483837	-1.08860471115884	0.277023772893188	0.6289906165060201	-5.401293241768499	0	Junction
ENSG00000110315.6	chr11:10515067-10519033(-)	RNF141	-0.0286424941900167	4.10293627334471	-1.0885807006491302	0.277034351989048	0.6289906165060201	-6.00603787127553	0	Junction
ENSG00000171863.12	chr2:3575351-3575591(+)	RPS7	0.0231956385560046	5.60619752479429	1.08856712342029	0.27704033427531605	0.6289906165060201	-6.165900359743249	0	Junction
ENSG00000163629.12	chr4:86693675-86701240(+)	PTPN13	0.0346512264341557	2.5758826706677795	1.08856289461027	0.277042197556658	0.6289906165060201	-5.788658235282849	0	Junction
ENSG00000166946.13	chr15:43190399-43190965(+)	CCNDBP1	0.0259420505246973	2.9223281623499195	1.08856081822773	0.27704311244716195	0.6289906165060201	-5.84951257578393	0	Junction
ENSG00000054523.17	chr1:10347828-10348648(+)	KIF1B	-0.017007134710204	4.96398281102363	-1.08855911177905	0.277043864339875	0.6289906165060201	-6.10005329793138	0	Junction
ENSG00000127191.17	chr9:136921216-136923851(+)	TRAF2	-0.0592108535934628	0.23793747840682297	-1.08855361686896	0.2770462855079339	0.6289906165060201	-5.1795055921716	0	Junction
ENSG00000151718.15	chr4:183289636-183312340(+)	WWC2	-0.0418828100124304	1.36772269360403	-1.0885448220675	0.277050160704719	0.6289906165060201	-5.49943736524516	0	Junction
ENSG00000010803.16	chr1:41151685-41152598(-)	SCMH1	0.0786128630721942	-0.5540447012472061	1.08854432558217	0.277050379468958	0.6289906165060201	-4.96963017768112	0	Junction
ENSG00000198856.12	chr4:108650795-108655563(+)	OSTC	0.0367719710679165	1.69808708145655	1.0885308188831	0.27705633091429305	0.6289906165060201	-5.60082491364642	0	Junction
ENSG00000101349.16	chr20:9566385-9580144(-)	PAK5	-0.0567366187939788	0.574769160014417	-1.08852679993591	0.277058101796463	0.6289906165060201	-5.33049508991902	0	Junction
ENSG00000169032.9	chr15:66443358-66444655(+)	MAP2K1	0.0268077033392096	4.27354686589432	1.08851548433913	0.277063087867383	0.6289906165060201	-6.029287077530099	0	Junction
ENSG00000159399.9	chr2:74885590-74886293(+)	HK2	-0.10980283454556199	-0.8259509767447349	-1.0885128370033699	0.27706425439040305	0.6289906165060201	-4.939126489726481	0	Junction
ENSG00000171858.17	chr20:62388365-62388456(+)	RPS21	0.0198714403016181	6.33550854288535	1.08850155154817	0.27706922725529	0.6289906165060201	-6.23883578247412	0	Junction
ENSG00000140740.10	chr16:21962517-21962760(+)	UQCRC2	0.0204605340248829	4.68441162570952	1.08849815403854	0.277070724358511	0.6289906165060201	-6.073346389266349	0	Junction
ENSG00000139117.13	chr12:38693839-38702874(-)	CPNE8	-0.0595561781269206	1.19853531960418	-1.0884741631226	0.277081296046747	0.6290035684034809	-5.4575826587308	0	Junction
ENSG00000240065.7	chr6:32858506-32859404(+)	PSMB9	-0.0707154839773107	0.267958362259779	-1.0884572551296199	0.277088746783836	0.6290035684034809	-5.20784499407579	0	Junction
ENSG00000167202.11	chr15:78003491-78008996(-)	TBC1D2B	0.0487362493396444	0.752896199077037	1.08845108074478	0.277091467644662	0.6290035684034809	-5.334275186334651	0	Junction
ENSG00000092439.13	chr15:50614264-50619744(-)	TRPM7	0.0407142669611297	1.18431203595007	1.0884473463636	0.277093113280058	0.6290035684034809	-5.44938378350629	0	Junction
	chr1:243615161-243635803(-)		-0.0862325853852773	-0.9148160263571501	-1.08843880984904	0.27709687510392894	0.6290035684034809	-4.89946109182035	0	Junction
ENSG00000105357.15	chr19:50259266-50260645(+)	MYH14	-0.0364282103282608	1.8223852424848601	-1.08839216424938	0.277117431244991	0.629028508904856	-5.619504218899469	0	Junction
ENSG00000057019.15	chr3:98817894-98819201(-)	DCBLD2	-0.0803505236060401	-0.428584024253057	-1.0883870046559598	0.27711970507831396	0.629028508904856	-5.0085313739357105	0	Junction
ENSG00000149091.15	chr11:46371776-46372074(+)	DGKZ	-0.0294012431597071	3.48713533641348	-1.08838604054758	0.277120129962387	0.629028508904856	-5.9306861545252	0	Junction
ENSG00000113742.12	chr5:173943050-173944966(+)	CPEB4	0.0464095674861479	0.9569186832434441	1.08836302983036	0.277130270953729	0.629030914408049	-5.4629015463276795	0	Junction
ENSG00000048342.15	chr4:15516005-15516624(+)	CC2D2A	0.0659115552916646	0.19403181714835602	1.0883592172313499	0.27713195121850503	0.629030914408049	-5.177311361617889	0	Junction
ENSG00000073712.14	chr14:52861035-52864400(-)	FERMT2	0.0491930510412688	2.24677106535844	1.0883557994158999	0.277133457502668	0.629030914408049	-5.722477473552929	0	Junction
ENSG00000143514.16	chr1:223814354-223821219(-)	TP53BP2	0.0501403913681089	0.8732170495412479	1.08830313268003	0.27715666925626004	0.629074317540344	-5.364614670196691	0	Junction
ENSG00000100325.14	chr22:29789185-29790468(-)	ASCC2	-0.0436831623195385	0.809747599009354	-1.08828411446182	0.277165051461828	0.629074511735563	-5.34401568219413	0	Junction
ENSG00000133112.16	chr13:45338777-45339496(-)	TPT1	0.0198040759260457	7.8860020947047005	1.08827169641313	0.27717052476198	0.629074511735563	-6.39566343858246	0	Junction
ENSG00000138430.15	chr2:174079091-174081151(-)	OLA1	0.0216722536641175	3.75079717726202	1.08826018227911	0.27717559972450395	0.629074511735563	-5.96600088737116	0	Junction
ENSG00000172375.12	chr11:119112610-119112699(+)	C2CD2L	-0.0333419210851556	3.1025332063172	-1.08824864648415	0.277180684298032	0.629074511735563	-5.88045713332061	0	Junction
ENSG00000185359.12	chr17:81696000-81696356(+)	HGS	-0.0358504631355841	1.9398101480763101	-1.08824794380959	0.27718099401437496	0.629074511735563	-5.649159600641941	0	Junction
ENSG00000102753.9	chr13:49722125-49722476(-)	KPNA3	0.031053742612208	2.17588932806559	1.0882472675357702	0.277181292094347	0.629074511735563	-5.70766936772112	0	Junction
ENSG00000119285.10	chr1:236582873-236583012(-)	HEATR1	0.0529052251900446	0.32706665138540103	1.0882090270533	0.277198147638403	0.6290970804618101	-5.21913232348428	0	Junction
ENSG00000188419.13	chrX:85957976-85958860(-)	CHM	0.0345192019015095	1.7113655710739801	1.08820615033666	0.27719941565871303	0.6290970804618101	-5.60738986648853	0	Junction
ENSG00000141425.17	chr18:35993301-36026899(-)	RPRD1A	0.0227528511091764	3.77366998909051	1.08819114878555	0.27720602821698104	0.629102805955609	-5.96918879320887	0	Junction
ENSG00000159692.15	chr4:1213031-1213477(-)	CTBP1	-0.0236486909659695	3.6419107742185	-1.0881656312216	0.277217276393618	0.629112062291754	-5.95468865388405	0	Junction
ENSG00000188092.14	chr1:147938818-147943437(+)	GPR89B	-0.11637560733002901	0.0741557488849195	-1.0881599637349901	0.277219774671735	0.629112062291754	-5.12533169175299	0	Junction
ENSG00000127914.16	chr7:92022353-92022813(+)	AKAP9	0.0312873414860053	2.37298816456222	1.08813328427016	0.277231535422172	0.629112062291754	-5.7503122597224605	0	Junction
ENSG00000102189.16	chr12:92811435-92812979(-)	EEA1	-0.0353508482110192	1.73889091491385	-1.08812932752635	0.277233279649505	0.629112062291754	-5.60008077856941	0	Junction
ENSG00000105953.14	chr7:44647760-44656317(+)	OGDH	-0.102818561396081	-1.24199979883543	-1.0881262421565898	0.277234639759518	0.629112062291754	-4.86393248168985	0	Junction
ENSG00000073060.15	chr12:124800243-124807760(-)	SCARB1	-0.0288374626795201	3.5028821197857005	-1.08812622880219	0.277234645646489	0.629112062291754	-5.93691028715633	0	Junction
ENSG00000163714.17	chr3:143037336-143038107(+)	U2SURP	0.0286741599888703	2.38313511405489	1.0881052163051	0.277243908614898	0.629115659839417	-5.75330086360509	0	Junction
ENSG00000244879.5	chr15:50355546-50356099(+)	GABPB1-AS1	0.131194553199864	-1.2311353324556202	1.08809778233236	0.277247185794168	0.629115659839417	-4.85003785283945	0	Junction
ENSG00000102007.10	chrX:49173282-49173387(+)	PLP2	0.0983608373014849	-0.686983733116724	1.08808884820371	0.277251124334548	0.629115659839417	-4.9906547080155095	0	Junction
ENSG00000239268.2	chr3:117729180-117997181(-)		0.10733235981397302	0.0988335344277885	1.08808552294996	0.277252590256291	0.629115659839417	-5.1765773899218495	0	Junction
ENSG00000128881.16	chr15:42878685-42920437(-)	TTBK2	0.0474820130888219	1.1094544767598202	1.08805315666452	0.277266859050818	0.6291329878548261	-5.43738460334172	0	Junction
ENSG00000106638.15	chr7:73574123-73574382(-)	TBL2	-0.0566910820150941	0.29223648349399395	-1.08804964638025	0.27726840660258195	0.6291329878548261	-5.19869648889815	0	Junction
ENSG00000141867.17	chr19:15255593-15256063(-)	BRD4	-0.0411966498598607	1.40313508251864	-1.08801796467804	0.277282374135865	0.629137452556082	-5.5138801921831595	0	Junction
ENSG00000138385.15	chr2:169807072-169808481(+)	SSB	0.0216627417483706	3.74721862590509	1.08801736360459	0.277282639136171	0.629137452556082	-5.96765796371623	0	Junction
ENSG00000146350.13	chr6:121223353-121239069(-)	TBC1D32	-0.0484682196071267	1.0784764257589499	-1.0880173522747199	0.27728264413126696	0.629137452556082	-5.422800473055919	0	Junction
ENSG00000047634.14	chrX:17750294-17751814(+)	SCML1	-0.071094958612178	-0.231077500080904	-1.08798394792803	0.277297371658982	0.629158433574439	-5.04961830511686	0	Junction
ENSG00000066926.10	chr18:57551375-57554259(-)	FECH	-0.0396638190720789	1.76836078172674	-1.08797540869337	0.27730113657869	0.629158433574439	-5.614729897429299	0	Junction
ENSG00000189350.12	chr2:29033564-29035463(+)	FAM179A	0.13361848762667802	-1.2161267595533998	1.08796854798165	0.27730416146863895	0.629158433574439	-4.85630488497524	0	Junction
ENSG00000163029.15	chr2:17703293-17707218(-)	SMC6	-0.0458560024536318	0.88642588495023	-1.08794017737767	0.277316670316433	0.629177534091818	-5.36722728637802	0	Junction
ENSG00000114978.17	chr2:74172753-74178660(-)	MOB1A	0.0392056598300747	1.52724597004039	1.08787540087787	0.277345232289037	0.629218714725209	-5.55087426107772	0	Junction
ENSG00000169992.9	chr17:7405611-7408011(+)	NLGN2	-0.0679383786872931	0.0402393872661152	-1.08787264174068	0.27734644892307697	0.629218714725209	-5.16937906099666	0	Junction
ENSG00000082898.16	chr2:61526522-61533771(-)	XPO1	0.0239891994281191	3.99552278504184	1.0878711820536802	0.27734709256956497	0.629218714725209	-5.99589499020942	0	Junction
ENSG00000112320.11	chr6:107505067-107506241(+)	SOBP	-0.0543091321164166	0.979446125084915	-1.08785533861746	0.27735407877140505	0.6292252841574449	-5.386652362427959	0	Junction
ENSG00000171914.15	chr15:62833630-62835736(+)	TLN2	0.0320174377195928	2.33717145200868	1.08783309115039	0.277363889049427	0.6292304187170871	-5.74720794896093	0	Junction
ENSG00000197808.11	chr19:36664787-36666689(-)	ZNF461	-0.0548049573831643	0.385441829286126	-1.0878316532035601	0.27736452313688204	0.6292304187170871	-5.23009950905634	0	Junction
ENSG00000137720.7	chr11:111883203-111883770(+)	C11orf1	0.0324650182569041	2.5847949286659597	1.08780246835899	0.27737739291175395	0.62923831826949	-5.79107047189757	0	Junction
ENSG00000071242.11	chr6:166451234-166459448(-)	RPS6KA2	-0.0257878861383678	3.37601222443668	-1.08779944396202	0.277378726617318	0.62923831826949	-5.91945707689044	0	Junction
ENSG00000134874.17	chr13:95642242-95643042(-)	DZIP1	-0.0550738188361502	0.8577444360047579	-1.0877959280199698	0.277380277091083	0.62923831826949	-5.35809336366267	0	Junction
ENSG00000127527.13	chr19:16440910-16441891(-)	EPS15L1	0.0373781010142222	1.7670522722015403	1.08777412559432	0.277389891741666	0.629241773724958	-5.612731083214131	0	Junction
ENSG00000083817.8	chr19:57573702-57575803(-)	ZNF416	-0.103350197610291	-1.35637521819921	-1.08777392185467	0.277389981589879	0.629241773724958	-4.82494645156844	0	Junction
ENSG00000079785.14	chr2:15595197-15595489(+)	DDX1	-0.026349099861717	3.4327008428154997	-1.08775223227346	0.277399546705463	0.6292500370575871	-5.926758540185929	0	Junction
ENSG00000105287.12	chr19:46689699-46690599(-)	PRKD2	-0.0734875348183332	-0.357903756631451	-1.08774710989958	0.277401805707695	0.6292500370575871	-5.01553891883061	0	Junction
ENSG00000086015.20	chr1:46032719-46033801(+)	MAST2	-0.0540977060170359	0.7164037630029421	-1.08773072161429	0.27740903313912396	0.629257152249178	-5.31306229499048	0	Junction
ENSG00000198252.11	chr14:52744885-52746425(+)	STYX	0.0579344226538148	0.104969314340983	1.08770003767931	0.27742256547071004	0.629274413948574	-5.1563353812475095	0	Junction
ENSG00000100150.16	chr22:31792103-31792744(+)	DEPDC5	-0.0486629988751476	0.871168792920288	-1.08767656501724	0.277432917767366	0.629274413948574	-5.37007985933375	0	Junction
ENSG00000096872.15	chr9:27017051-27018646(+)	IFT74	0.0381993178357116	1.4450412657410703	1.08766575443965	0.27743768571364896	0.629274413948574	-5.52909668449818	0	Junction
ENSG00000129515.18	chr14:34581601-34586229(-)	SNX6	-0.0324116579199323	2.30854617522954	-1.08766428997338	0.27743833161282	0.629274413948574	-5.7285144314892396	0	Junction
ENSG00000065154.11	chr10:124408638-124408740(-)	OAT	-0.0233751290345998	4.27574869551825	-1.087662807622	0.27743898540121803	0.629274413948574	-6.02794270914981	0	Junction
ENSG00000152104.11	chr1:214402954-214411683(-)	PTPN14	-0.10491222703238699	-1.39971994969646	-1.0876578134844799	0.27744118806430895	0.629274413948574	-4.80986643133832	0	Junction
ENSG00000159403.15	chr12:7090249-7091451(-)	C1R	0.0820006238941174	0.5431069193259891	1.08763786581371	0.277449986098749	0.629285090335442	-5.308809902907821	0	Junction
ENSG00000159131.16	chr21:33530885-33531488(-)	GART	-0.0309385629919017	2.4527549747653197	-1.08761479402982	0.27746016227912	0.629298428826713	-5.7689421435155595	0	Junction
ENSG00000128908.15	chr15:41073496-41074369(-)	INO80	-0.0364326737592993	1.5930509062962699	-1.08760598206303	0.27746404900578003	0.629298428826713	-5.560415453981121	0	Junction
ENSG00000109339.18	chr4:86107353-86159297(-)	MAPK10	0.0247904658159715	3.9060135762469397	1.08758610193096	0.27747281774563104	0.6293090379470649	-5.986087458604961	0	Junction
ENSG00000148606.12	chr10:78000119-78000975(-)	POLR3A	0.0422157671912165	1.02071681376191	1.08755321920573	0.277487322092547	0.629332654933817	-5.420497850714481	0	Junction
ENSG00000076321.10	chr1:173715079-173716002(+)	KLHL20	-0.0607670807363855	0.16291597312280498	-1.0875308674	0.277497181618337	0.629345737068982	-5.177788744268759	0	Junction
ENSG00000273167.1	chr13:23979925-23983726(+)	RP11-307N16.6	-0.11447398851192901	-1.41432451320317	-1.08750845968972	0.277507066044438	0.629352009678463	-4.8115313601785195	0	Junction
ENSG00000249087.6	chr1:23369325-23371138(+)	ZNF436-AS1	-0.0895913551048904	-0.7213272195457401	-1.08749799413012	0.277511682665118	0.629352009678463	-4.94060226343084	0	Junction
ENSG00000139842.14	chr13:113219049-113227975(+)	CUL4A	-0.0449855725660086	0.9280428480858179	-1.08749677275081	0.27751222144957205	0.629352009678463	-5.38172884401201	0	Junction
ENSG00000111961.17	chr6:148390263-148440183(+)	SASH1	-0.0291157641358027	3.1742778308336197	-1.0874539573516802	0.277531108967385	0.629377034386313	-5.8900547961422	0	Junction
ENSG00000198598.6	chr12:131850060-131850924(+)	MMP17	-0.044569925507584006	1.69300094801561	-1.08745320900573	0.277531439099353	0.629377034386313	-5.5920565618727505	0	Junction
ENSG00000052749.13	chr10:97373201-97373574(-)	RRP12	0.0461283308589426	0.892827296677947	1.08740414462541	0.277553084381295	0.629416841681694	-5.384789624307509	0	Junction
ENSG00000206127.10	chr15:32453823-32461654(-)	GOLGA8O	-0.124675076010521	-1.12627365235907	-1.08733507539856	0.27758355697383197	0.6294678601460301	-4.853419455475731	0	Junction
ENSG00000137843.11	chr15:40239803-40240598(+)	PAK6	0.0444973158980336	1.8533629300222	1.08733017038394	0.277585721099989	0.6294678601460301	-5.643027183858121	0	Junction
ENSG00000172830.12	chr11:67304156-67304772(+)	SSH3	0.0852897127903967	-0.6946797035260351	1.08732532657059	0.277587858235046	0.6294678601460301	-4.9648506514896695	0	Junction
ENSG00000002746.14	chr7:43469106-43479609(+)	HECW1	-0.0318689698384966	2.51906873634703	-1.0873071689070302	0.277595869663559	0.629476747611843	-5.77713432875445	0	Junction
ENSG00000206149.10	chr15:28656027-28657186(+)	HERC2P9	-0.0620234828278989	1.29964211376618	-1.0872801230666	0.277607802979692	0.629494527961895	-5.48512158038097	0	Junction
ENSG00000196628.14	chr18:55254701-55257314(-)	TCF4	-0.0258009216838449	3.26461052880678	-1.08722811323679	0.277630752031854	0.629527687400088	-5.902715478016441	0	Junction
ENSG00000147099.19	chrX:72489042-72490928(-)	HDAC8	-0.042642216607671	1.2142995580151899	-1.08721804754648	0.27763519361230893	0.629527687400088	-5.462223189758401	0	Junction
ENSG00000120694.19	chr13:31151192-31151608(-)	HSPH1	0.039644202237004995	5.03896302897032	1.08721086881908	0.27763836132292696	0.629527687400088	-6.109823119082989	0	Junction
ENSG00000015676.17	chr7:44427704-44484967(-)	NUDCD3	-0.0247079060222926	3.5258065580583797	-1.08720988306903	0.277638796300402	0.629527687400088	-5.938403109755741	0	Junction
ENSG00000068079.7	chr17:43012278-43013046(+)	IFI35	-0.0635357658939397	0.774196664222513	-1.0871653597687398	0.27765844338215995	0.62953409251111	-5.33819159265562	0	Junction
ENSG00000120694.19	chr13:31154756-31155513(-)	HSPH1	0.0365493037017492	5.02004545913234	1.08715654597764	0.277662332812894	0.62953409251111	-6.108196563873579	0	Junction
ENSG00000164080.13	chr3:51629474-51630271(+)	RAD54L2	-0.0416860109415032	1.2603879942995302	-1.08715363887016	0.277663615696167	0.62953409251111	-5.472004468345901	0	Junction
ENSG00000185000.10	chr8:144316916-144317021(-)	DGAT1	-0.0473420693543449	0.742454453791351	-1.08715146758202	0.27766457387090104	0.62953409251111	-5.33061294054997	0	Junction
ENSG00000215305.9	chr20:2860368-2860448(+)	VPS16	-0.0471383715159273	0.837251263157577	-1.08714719508372	0.277666459302024	0.62953409251111	-5.361577356496389	0	Junction
ENSG00000163374.19	chr1:155679513-155680415(-)	YY1AP1	-0.027896925042198997	2.5295541259614502	-1.08713956729684	0.27766982542619	0.62953409251111	-5.7779006567445395	0	Junction
ENSG00000058063.15	chr3:182820377-182828119(+)	ATP11B	0.0483242343032715	0.7504656154883079	1.0871384342483001	0.277670325440188	0.62953409251111	-5.3332175899863	0	Junction
ENSG00000182504.10	chr3:101728938-101731839(+)	CEP97	-0.0380930472125014	1.71658984215968	-1.08712928867235	0.27767436140280394	0.62953409251111	-5.6075817865657305	0	Junction
ENSG00000146963.17	chr7:139376157-139398598(+)	LUC7L2	-0.0277848938971227	2.80375245804192	-1.08711218838075	0.277681907906388	0.629541923120121	-5.828592692100531	0	Junction
ENSG00000155463.12	chr14:22768172-22769790(+)	OXA1L	0.0327303831525933	2.0764121877797197	1.08709995445833	0.277687306926067	0.629544884937616	-5.691014572891611	0	Junction
ENSG00000131966.13	chr14:58213699-58215204(+)	ACTR10	0.023711062377200002	3.30750905075018	1.08707464726211	0.277698475611984	0.629552432760745	-5.9091197201156795	0	Junction
ENSG00000204956.5	chr5:141505482-141510949(+)	PCDHGA1	-0.184505544940102	-1.33944507680373	-1.08707386348099	0.277698821518705	0.629552432760745	-4.82452163328983	0	Junction
ENSG00000090339.8	chr19:10284658-10284782(+)	ICAM1	0.13371534632210003	-1.3073957268990202	1.0870561361259399	0.277706645224529	0.6295608910552529	-4.8666870150247	0	Junction
ENSG00000139318.7	chr12:89351026-89351639(-)	DUSP6	-0.0939176451777104	0.5483000403189361	-1.0870438727795	0.277712057559185	0.629563882603223	-5.28490466604731	0	Junction
ENSG00000108666.9	chr17:32334840-32335322(-)	C17orf75	0.0304657638759132	1.81215750003651	1.08702607476359	0.277719912706398	0.629564350737355	-5.62736309594707	0	Junction
ENSG00000131089.14	chrX:63724712-63754920(-)	ARHGEF9	0.0811550611202678	-0.984729490577889	1.0870248584675601	0.27772044952371	0.629564350737355	-4.94835208032449	0	Junction
ENSG00000134504.12	chr18:26476660-26501071(-)	KCTD1	-0.0326944508915725	3.15363903349541	-1.0869850916888	0.277738001147682	0.629594860245545	-5.88558338726038	0	Junction
ENSG00000126746.17	chr12:6670839-6673215(-)	ZNF384	-0.0719720767465173	-0.0296230859501369	-1.0869659082260799	0.27774646830839506	0.629604775896181	-5.10807039799597	0	Junction
ENSG00000135372.8	chr11:34124401-34127462(+)	NAT10	-0.0449460452750746	0.861793255636483	-1.08693621562109	0.277759574322536	0.6296247670954289	-5.36645382619995	0	Junction
ENSG00000182149.20	chr16:71915729-71916461(+)	IST1	-0.023249904283482004	3.69859945997222	-1.08692738181424	0.27776347355672304	0.6296247670954289	-5.96291804142328	0	Junction
ENSG00000277494.1	chr8:143213951-143215012(+)	GPIHBP1	-0.101809307198583	0.17287661678211402	-1.08691128937599	0.277770576840283	0.6296315903223679	-5.20393324709804	0	Junction
ENSG00000169507.9	chr2:164939557-164944568(-)	SLC38A11	0.09956271152220199	-0.7902052269017809	1.0868515436639499	0.277796949985888	0.6296820923268829	-4.93879078511105	0	Junction
ENSG00000121440.14	chr3:73389879-73391017(-)	PDZRN3	-0.0660072369974215	0.0464785643407652	-1.08682896803159	0.277806915840208	0.629695402998938	-5.12676215172379	0	Junction
ENSG00000070269.13	chr14:56612286-56615943(+)	TMEM260	0.0403833707129671	2.1135101399624197	1.0867888921509599	0.277824607658229	0.6297158428568149	-5.69579293557611	0	Junction
ENSG00000117360.12	chr1:150338327-150340397(+)	PRPF3	0.0367650664195486	1.98037170192652	1.08676186904867	0.277836537657623	0.6297158428568149	-5.660791119191611	0	Junction
ENSG00000132670.20	chr20:2975242-2986764(+)	PTPRA	0.0314022318222141	2.8445404587436496	1.0867530177717901	0.27784044534313396	0.6297158428568149	-5.840510141416451	0	Junction
ENSG00000163660.11	chr3:157153157-157156935(-)	CCNL1	0.0869546845084974	-0.6460335470475159	1.08674750412403	0.27784287954215897	0.6297158428568149	-4.973102439256571	0	Junction
ENSG00000150991.14	chr12:124912181-124912408(-)	UBC	-0.0511240177653012	5.691414848519139	-1.0867416069657099	0.277845483071915	0.6297158428568149	-6.17264632795108	0	Junction
ENSG00000129422.14	chr8:17723834-17743603(-)	MTUS1	0.0549970739195053	0.690102162646089	1.08673955615237	0.277846388487086	0.6297158428568149	-5.31626984291263	0	Junction
ENSG00000113643.8	chr5:168495437-168497227(+)	RARS	0.030208837017195997	2.45537221643533	1.0867341292917199	0.27784878440572897	0.6297158428568149	-5.76727680338246	0	Junction
ENSG00000110799.13	chr12:6016657-6016753(-)	VWF	0.0483642587946592	2.02892623351367	1.0867297553409399	0.277850715482766	0.6297158428568149	-5.68665488803681	0	Junction
ENSG00000196367.12	chr7:98910608-98911076(+)	TRRAP	-0.0444489905033374	1.1129402899361498	-1.08672508625352	0.277852776871254	0.6297158428568149	-5.43455471547472	0	Junction
ENSG00000162753.11	chr1:173524095-173524778(-)	SLC9C2	0.10151570905088901	-0.9010031718705171	1.08664780207075	0.277886899131414	0.629771611457422	-4.91737424865937	0	Junction
ENSG00000117593.9	chr1:173837047-173838189(+)	DARS2	-0.0548131723218077	0.453200713945211	-1.0866303891509799	0.277894587622313	0.629771611457422	-5.25265801870154	0	Junction
ENSG00000104973.15	chr19:49836407-49836846(+)	MED25	-0.10077567405988	-1.12522872567651	-1.08663009709879	0.27789471657611503	0.629771611457422	-4.8692971940596905	0	Junction
ENSG00000115282.19	chr2:74491376-74491480(+)	TTC31	-0.0734297989540313	-0.305459756101577	-1.08661342324008	0.277902078881021	0.629771611457422	-5.02935220395851	0	Junction
ENSG00000259529.1	chr14:24161339-24162143(+)	RP11-468E2.4	-0.0428742988307112	2.67195893098318	-1.08659426279123	0.277910539298864	0.629771611457422	-5.809278386402741	0	Junction
ENSG00000076650.6	chr19:33125203-33126587(+)	GPATCH1	-0.0729074520945156	-0.32064395629117604	-1.0865932424565	0.277910989839076	0.629771611457422	-5.0353825635942595	0	Junction
ENSG00000105270.14	chr19:36019027-36019170(-)	CLIP3	-0.0284564912739664	4.02926183103679	-1.0865883995641898	0.27791312827916803	0.629771611457422	-6.003329809739679	0	Junction
ENSG00000111596.11	chr12:70278275-70294236(+)	CNOT2	-0.0606695042012474	0.219997922963714	-1.0865760041447001	0.2779186016839881	0.629771611457422	-5.17600988849145	0	Junction
ENSG00000198276.14	chr20:63944459-63944544(-)	UCKL1	-0.0480092286369134	0.960260449550088	-1.08657460864006	0.277919217897023	0.629771611457422	-5.3834942728345	0	Junction
	chrX:115727161-115730122(+)		-0.11787202704274198	1.41239180649432	-1.0865741877838901	0.27791940373467894	0.629771611457422	-5.567383093677799	0	Junction
ENSG00000138448.11	chr2:186602152-186622338(+)	ITGAV	0.0273036154912495	3.58901901825808	1.0865632958504499	0.277924213320388	0.629771611457422	-5.95053921510772	0	Junction
ENSG00000078114.18	chr10:20831307-20831472(-)	NEBL	0.051011103608675	0.6353676997892591	1.0865580882433399	0.277926512880137	0.629771611457422	-5.29008110946509	0	Junction
ENSG00000100294.12	chr22:43133487-43141161(-)	MCAT	-0.066672477864683	-0.226997535280301	-1.08652583325591	0.277940756231855	0.629794609011653	-5.07433143409874	0	Junction
ENSG00000126775.8	chr14:55390993-55395939(-)	ATG14	0.0516356114514137	0.70845757350116	1.0865011298048801	0.277951665268019	0.6298015665444671	-5.332325619930541	0	Junction
ENSG00000180370.10	chr3:196814569-196818056(+)	PAK2	-0.029929338570716	2.66436263995192	-1.08650033722857	0.27795201527431	0.6298015665444671	-5.804015256989009	0	Junction
ENSG00000197150.12	chr7:151033918-151034272(+)	ABCB8	-0.0454437596281466	1.1029087386356398	-1.08647005005334	0.277965390492199	0.629809268872412	-5.429367958543231	0	Junction
ENSG00000177981.10	chr12:48153530-48157458(-)	ASB8	-0.0330182143886906	2.07327774898273	-1.0864675295436999	0.277966503602479	0.629809268872412	-5.69098548296817	0	Junction
ENSG00000104866.10	chr19:45146050-45146389(+)	PPP1R37	-0.0403576916439293	1.5790930804969	-1.08646482603359	0.27796769753302103	0.629809268872412	-5.56078183627851	0	Junction
ENSG00000137497.17	chr11:72006264-72007188(-)	NUMA1	-0.0284425965978694	3.3757221828345094	-1.08645192878481	0.277973393294836	0.6298128973012751	-5.92190659467793	0	Junction
ENSG00000102312.20	chrX:48511488-48511891(+)	PORCN	-0.0502559035082988	0.782449912994086	-1.08641517961823	0.27798962312382797	0.6298403926328621	-5.346537125427	0	Junction
ENSG00000079805.16	chr19:10795440-10796060(+)	DNM2	-0.04785830847558	0.709790844475879	-1.0864013657563	0.27799572401787603	0.6298449383899879	-5.32056715409514	0	Junction
ENSG00000197142.10	chr10:112409686-112410462(+)	ACSL5	-0.0902009519404112	-0.486212316153884	-1.08628620127885	0.27804658998727	0.629921159182088	-5.0238618914534	0	Junction
ENSG00000183091.19	chr2:151597063-151597926(-)	NEB	-0.0991664525350581	-0.47359832532273405	-1.08627806076777	0.27805018573759493	0.629921159182088	-5.00590022752401	0	Junction
ENSG00000064703.11	chr1:111756226-111756645(+)	DDX20	0.0967899234606275	-1.29325854907578	1.08627220436268	0.278052772593668	0.629921159182088	-4.852994794250611	0	Junction
ENSG00000272333.5	chr19:35729077-35729158(+)	KMT2B	-0.0517179371091785	0.6446138376861551	-1.08626765498983	0.278054782126664	0.629921159182088	-5.29530713944472	0	Junction
ENSG00000111252.10	chr12:111446855-111446941(+)	SH2B3	-0.0731449428290609	-0.24713594692933302	-1.08626438192784	0.27805622789824896	0.629921159182088	-5.04974113072015	0	Junction
ENSG00000099889.13	chr22:19973037-19973118(-)	ARVCF	-0.077088766815832	-0.4570605935970129	-1.08626249591592	0.27805706098668	0.629921159182088	-4.99700141304896	0	Junction
ENSG00000134265.12	chr18:10540400-10546325(+)	NAPG	0.0236262712174993	3.1793606861869503	1.0862374934028198	0.278068105247995	0.629921159182088	-5.89098928197081	0	Junction
ENSG00000187535.13	chr16:1558135-1561984(-)	IFT140	-0.0594533780148054	0.10593283641076101	-1.08621763271497	0.278076878444818	0.629921159182088	-5.144179806896231	0	Junction
ENSG00000163933.9	chr3:53121801-53122373(-)	RFT1	-0.054652776602212	0.582842780392686	-1.08621073365083	0.278079926059652	0.629921159182088	-5.29042635160017	0	Junction
ENSG00000198900.5	chr20:41101354-41112781(+)	TOP1	0.0299416377267432	2.4437363996280803	1.08620476800007	0.278082561363854	0.629921159182088	-5.766972889110839	0	Junction
ENSG00000196961.12	chr19:49802142-49802533(+)	AP2A1	0.0617194017720051	0.37712456918154796	1.08619410391531	0.27808727222645196	0.629921159182088	-5.23776736836649	0	Junction
ENSG00000038219.12	chr4:13611101-13613511(-)	BOD1L1	0.0284618254808104	2.5065928907545896	1.0861844501752	0.27809153681604104	0.629921159182088	-5.781777149669581	0	Junction
ENSG00000107959.15	chr10:3143502-3144291(-)	PITRM1	0.0376378853236894	2.6114727945291696	1.08617899843901	0.27809394516842795	0.629921159182088	-5.80171524232671	0	Junction
ENSG00000171311.12	chr10:97437751-97438669(-)	EXOSC1	0.0378720977671443	1.4197915240041	1.08617774530262	0.278094498754461	0.629921159182088	-5.53105128489242	0	Junction
ENSG00000141030.12	chr17:17270808-17270895(-)	COPS3	-0.0242958840185713	3.20717450584595	-1.08617574727765	0.278095381404326	0.629921159182088	-5.8931405741695	0	Junction
ENSG00000182606.14	chr3:42149600-42176813(+)	TRAK1	-0.0550762321487206	0.658081700027187	-1.08617567036789	0.278095415380109	0.629921159182088	-5.34314547106106	0	Junction
ENSG00000071626.16	chr19:1428996-1429966(+)	DAZAP1	-0.0563890845553043	0.656491194951561	-1.0861675977301501	0.278098981577863	0.629921159182088	-5.2984082684628495	0	Junction
ENSG00000130822.15	chrX:153673079-153673928(-)	PNCK	-0.0901887625190389	-0.48363370842585707	-1.0861579779104	0.27810323130516806	0.6299215095346561	-5.02792394282547	0	Junction
ENSG00000143889.15	chr2:38564238-38568198(-)	HNRNPLL	-0.0340199913657737	2.05059084817267	-1.0861348499569399	0.27811344867359306	0.629934664855974	-5.6828234288864	0	Junction
ENSG00000180198.15	chr1:28506085-28508127(+)	RCC1	0.0637996579516221	1.07467316345058	1.0861262918382	0.278117229507743	0.629934664855974	-5.44087689447744	0	Junction
ENSG00000112514.15	chr6:33416661-33416748(-)	CUTA	-0.0646737462788139	0.339130476430395	-1.0860878064002502	0.27813423216661304	0.6299518465342421	-5.32094872488031	0	Junction
ENSG00000146966.12	chr7:140567274-140568762(-)	DENND2A	-0.0405694834004501	1.4697699017123003	-1.08608225598759	0.278136684367597	0.6299518465342421	-5.52573953517501	0	Junction
	chr3:105547528-105550130(+)		-0.0317691331507652	3.6310283289979703	-1.08608131297179	0.278137100998317	0.6299518465342421	-5.95242563841797	0	Junction
ENSG00000154898.15	chr17:20391769-20392363(+)	CCDC144CP	0.0635355461224897	0.8450773095100831	1.08605802135581	0.278147391526197	0.629965877992833	-5.3822133098624	0	Junction
ENSG00000008869.11	chr2:37062051-37064739(-)	HEATR5B	-0.0312841795638435	1.9553361060462	-1.08603437723053	0.27815783806322997	0.62997048975607	-5.665637728965371	0	Junction
ENSG00000007264.14	chr19:3784034-3784123(-)	MATK	0.0541722322344215	1.4757052551268	1.0860232151029399	0.278162769849912	0.62997048975607	-5.54215203271122	0	Junction
ENSG00000136161.12	chr13:48524758-48533027(-)	RCBTB2	0.0891967019157014	-1.00000127618382	1.08601843409998	0.278164882268943	0.62997048975607	-4.90417735585647	0	Junction
ENSG00000104450.12	chr8:100184063-100184627(+)	SPAG1	0.117647695705771	-1.1849093031553601	1.08601633612624	0.278165809232646	0.62997048975607	-4.88058556634254	0	Junction
ENSG00000102172.15	chrX:21971991-21972506(+)	SMS	0.0381349790689531	2.33066026273407	1.0859934571167	0.27817591817656295	0.629984108674673	-5.74648615249528	0	Junction
ENSG00000095066.11	chr19:12774742-12774811(-)	HOOK2	0.0713943033232738	-0.23836736570664202	1.0859627726682601	0.278189476297836	0.6299992179704189	-5.05985156691885	0	Junction
ENSG00000124140.13	chr20:46029397-46034947(+)	SLC12A5	0.0338587089326566	3.6186877813285796	1.08595982004663	0.27819078095654604	0.6299992179704189	-5.9572898580339695	0	Junction
ENSG00000132294.14	chr8:131950091-131953817(+)	EFR3A	0.0290016286889357	2.75307181525452	1.08594825296437	0.278195892079964	0.630001517816455	-5.82497114945606	0	Junction
ENSG00000282943.1	chr19:42977645-42994749(+)		0.122509394209158	-1.27757275960994	1.0859174531134	0.278209501861206	0.6300217622643061	-4.85966340193792	0	Junction
ENSG00000072778.19	chr17:7224394-7224479(+)	ACADVL	-0.0267298666705185	4.00868127088302	-1.08590948464644	0.27821302302675	0.6300217622643061	-6.0006132315685905	0	Junction
ENSG00000166501.12	chr16:24035548-24092790(+)	PRKCB	-0.0332247859653109	5.98509294771093	-1.08588827262284	0.27822239650219605	0.630030522705386	-6.21192104453172	0	Junction
ENSG00000103932.11	chr15:41521148-41521737(-)	RPAP1	-0.0696674916768839	-0.324286761061779	-1.08586741916127	0.278231611741442	0.630030522705386	-5.0246001814165195	0	Junction
ENSG00000172062.16	chr5:70941509-70942357(+)	SMN1	0.0474474316614959	2.32135887836044	1.08585972549484	0.278235011660201	0.630030522705386	-5.7400061594593605	0	Junction
ENSG00000141556.20	chr17:82911790-82920555(+)	TBCD	0.0277599839045419	2.4787342078190098	1.08585663072255	0.278236379283306	0.630030522705386	-5.77779814877031	0	Junction
ENSG00000197302.10	chr16:31722753-31723060(+)	ZNF720	-0.0573823558093273	0.725130509327003	-1.0858438185300199	0.278242041219028	0.630030522705386	-5.32578808097971	0	Junction
ENSG00000144460.12	chr2:225409102-225513370(+)	NYAP2	0.0542178870367663	0.719946282598875	1.0858364411897599	0.278245301432602	0.630030522705386	-5.37695065269961	0	Junction
ENSG00000189091.12	chr16:70523929-70526586(+)	SF3B3	-0.0267522862931498	2.91024556739576	-1.08583585178574	0.27824556190469896	0.630030522705386	-5.848850467410981	0	Junction
ENSG00000178202.12	chr11:108486441-108490969(-)	KDELC2	0.0653028381651658	-0.0550334257865129	1.08579303766828	0.27826448295931605	0.6300640910741979	-5.11498064912573	0	Junction
ENSG00000128016.5	chr19:39406929-39407742(+)	ZFP36	-0.159115222234428	-0.004505472791292	-1.08577919758415	0.27827059956416605	0.6300686662342739	-5.17111064140761	0	Junction
ENSG00000136925.14	chr9:97604866-97605482(-)	TSTD2	0.0483925594572161	0.7310297273601879	1.0857698445874	0.278274733159366	0.6300687513356221	-5.32519047976776	0	Junction
ENSG00000149182.14	chr11:47175314-47175850(-)	ARFGAP2	-0.0287634276189435	2.78002964900895	-1.0857385351170201	0.278288570813268	0.630081847292665	-5.828601012224739	0	Junction
ENSG00000198945.7	chr6:130092860-130094264(+)	L3MBTL3	0.0761121439543099	-0.424532002118861	1.08573822182263	0.27828870928043997	0.630081847292665	-5.01351600858787	0	Junction
ENSG00000140479.16	chr15:101432101-101443555(-)	PCSK6	-0.0515505845829032	2.43872871308835	-1.08572279802247	0.2782955262176369	0.63008611764736	-5.76199541216884	0	Junction
	chr9:9432003-9442092(+)		-0.176031505407965	-0.8593345825481891	-1.08571541896801	0.278298787617078	0.63008611764736	-4.934165667065121	0	Junction
ENSG00000258890.6	chr17:64522896-64525769(+)	CEP95	-0.050501227645583006	0.630737021939344	-1.08570277950502	0.278304374076095	0.630089491813069	-5.2912491497293495	0	Junction
ENSG00000141446.10	chr18:21530491-21532472(-)	ESCO1	-0.0706196395403834	-0.253428635583478	-1.08564862714028	0.278328309501997	0.6301344078821489	-5.0632086417448	0	Junction
ENSG00000171469.10	chr19:9611337-9614020(-)	ZNF561	0.0430077612921803	0.995037593030172	1.08561137455254	0.278344776017899	0.630140511248163	-5.40446217374618	0	Junction
ENSG00000183570.16	chr21:45929996-45930785(+)	PCBP3	0.0868882554057525	-0.557601856517864	1.08561117511724	0.278344864174763	0.630140511248163	-4.98953336589388	0	Junction
ENSG00000101052.12	chr20:43604259-43605001(+)	IFT52	-0.0356844647527758	1.9998784765043203	-1.08560061136199	0.27834953372404103	0.630140511248163	-5.66745743099217	0	Junction
ENSG00000135249.7	chr7:105551708-105555027(+)	RINT1	0.0401473825944557	1.14288123377172	1.08559569184252	0.278351708341969	0.630140511248163	-5.448805227464519	0	Junction
ENSG00000143545.8	chr1:153982601-153982718(-)	RAB13	0.0504921524489952	1.50578569313854	1.0855722774642902	0.278362058562094	0.630140511248163	-5.546330554834241	0	Junction
ENSG00000154608.14	chr4:118480440-118488127(+)	CEP170P1	-0.143026038236094	0.55778487613142	-1.08557006463742	0.278363036745817	0.630140511248163	-5.27614959775383	0	Junction
ENSG00000241945.7	chr21:44117964-44118762(+)	PWP2	0.32256376216357296	-1.2600397871675901	1.08556489153172	0.278365323534781	0.630140511248163	-4.98801819306724	0	Junction
ENSG00000054523.17	chr1:10324896-10334519(+)	KIF1B	-0.0563425608482582	0.9429222335463029	-1.0855542348074498	0.278370034416435	0.630140511248163	-5.387857316665221	0	Junction
ENSG00000116830.11	chr1:117091411-117091816(+)	TTF2	-0.09289169553659299	-0.7356303305381751	-1.08555356514187	0.278370330448743	0.630140511248163	-4.94382991205243	0	Junction
ENSG00000135596.17	chr6:109446773-109447072(-)	MICAL1	-0.0503137853444464	1.13663700477965	-1.0855446900669399	0.278374253783907	0.630140511248163	-5.44343392938175	0	Junction
ENSG00000180628.14	chr10:91248561-91248667(+)	PCGF5	-0.0886724328308326	-0.859364345779514	-1.08554058932133	0.278376066581303	0.630140511248163	-4.912780072528981	0	Junction
ENSG00000198185.11	chr20:46503098-46504213(-)	ZNF334	0.0449871097104433	0.9763327010014009	1.0855254298860602	0.27838276811183604	0.630141265031866	-5.400182591089339	0	Junction
ENSG00000159363.17	chr1:16986359-16986462(-)	ATP13A2	0.0597147555058327	0.46099325041259004	1.0855213029122	0.278384592541983	0.630141265031866	-5.26140555610922	0	Junction
ENSG00000154582.16	chr8:73946821-73955646(-)	TCEB1	0.0581543027677446	0.5157073636731989	1.08549180857545	0.27839763147569896	0.630161506544474	-5.3245507842266795	0	Junction
ENSG00000132549.18	chr8:99835739-99848775(+)	VPS13B	0.0500310294062791	0.862366193108122	1.0854720540377298	0.278406364846851	0.6301717929053691	-5.37578981802546	0	Junction
ENSG00000087301.8	chr14:52543631-52544263(-)	TXNDC16	0.0317973558570791	2.3328859157555297	1.08545154243671	0.278415433109556	0.6301717929053691	-5.7391025166063	0	Junction
ENSG00000167889.12	chr17:76938144-76940401(+)	MGAT5B	-0.0410158836473536	2.30667947812738	-1.0854461343327901	0.278417824088036	0.6301717929053691	-5.73655096588105	0	Junction
ENSG00000185658.13	chr21:39258673-39264459(-)	BRWD1	0.0287826008066538	2.58202069826786	1.08543737803251	0.278421695368382	0.6301717929053691	-5.793247868993539	0	Junction
ENSG00000021355.12	chr6:2838687-2840418(-)	SERPINB1	-0.07094123116198599	0.3476051947193039	-1.0854351978478198	0.27842265926362797	0.6301717929053691	-5.24012482867307	0	Junction
ENSG00000167123.18	chr9:128435906-128436848(+)	CERCAM	-0.0556273238476136	4.32553547461119	-1.0854229768448	0.27842806241079604	0.6301747498725899	-6.03213880243345	0	Junction
ENSG00000198625.12	chr1:204538309-204542783(+)	MDM4	-0.0320661450851628	2.2069607227372203	-1.08538133917614	0.27844647178555	0.630203345813448	-5.7106439048771	0	Junction
ENSG00000132321.16	chr2:236497488-236507256(-)	IQCA1	0.0579427273257987	1.38575762144808	1.08537586845381	0.278448890632581	0.630203345813448	-5.51262957163293	0	Junction
ENSG00000005108.15	chr7:11460766-11462010(-)	THSD7A	-0.0481500782959051	0.943291506420192	-1.0853619577286	0.278455041240865	0.630207993862845	-5.403457751702209	0	Junction
ENSG00000152377.13	chr5:136978845-136979331(-)	SPOCK1	-0.0357691779926834	4.20865452976442	-1.08533724578547	0.278465967821914	0.630217620078337	-6.025053823333679	0	Junction
ENSG00000152154.10	chr2:39707187-39717009(+)	TMEM178A	0.0525401574822143	1.14676871697321	1.08533259254665	0.278468025321021	0.630217620078337	-5.4657569788175095	0	Junction
ENSG00000278053.4	chr17:37626861-37628560(-)	DDX52	-0.0497263393769221	0.7645067599801059	-1.08532231855377	0.27847256815735	0.630217620078337	-5.3318803123570095	0	Junction
ENSG00000110719.9	chr11:68049789-68049961(+)	TCIRG1	-0.106868934591114	-1.24933147182104	-1.0853152753727902	0.278475682459578	0.630217620078337	-4.8466223892326905	0	Junction
ENSG00000108654.12	chr17:64506263-64506513(-)	DDX5	-0.15649940695362602	-0.4041966440956529	-1.0852951683835401	0.278484573351892	0.630228469014518	-5.063656922756031	0	Junction
ENSG00000101605.12	chr18:3174209-3176041(-)	MYOM1	-0.0640429201323311	0.0357584820397872	-1.0852760110019302	0.27849304452787105	0.6302383678004461	-5.125550856202469	0	Junction
ENSG00000100644.16	chr14:61695840-61720381(+)	HIF1A	0.045415337788573	1.9177654367285202	1.08525144520556	0.27850390750086895	0.6302536789260771	-5.6475753246889004	0	Junction
ENSG00000105705.15	chr19:19316594-19320462(-)	SUGP1	0.0319789645177639	1.92572523695932	1.0852305303926502	0.278513156240417	0.630260154838099	-5.65827997505737	0	Junction
ENSG00000171793.13	chr1:41010255-41011657(+)	CTPS1	0.0646288291370068	-0.11035945262935999	1.08522644320141	0.278514963661789	0.630260154838099	-5.1206897208843	0	Junction
ENSG00000258289.8	chr14:64924127-64932137(+)	CHURC1	0.0759623394065172	0.0393859471970797	1.0851898360726602	0.27853115227722197	0.630287516351761	-5.1543403815147	0	Junction
ENSG00000166938.12	chr15:66323586-66325830(+)	DIS3L	0.0324419927070614	1.86184587982117	1.08516691220571	0.27854129012908	0.6303003246018001	-5.639449672261581	0	Junction
ENSG00000078018.19	chr2:209696749-209696919(+)	MAP2	0.0407308456865527	2.9062963946064504	1.0851545726379999	0.27854674728437	0.6303003246018001	-5.8561880578694705	0	Junction
ENSG00000151914.19	chr6:56508756-56509641(+)	DST	0.125494981433679	-0.3227633198242019	1.08512799825077	0.27855850001524396	0.6303003246018001	-5.11685864058386	0	Junction
ENSG00000104093.13	chr15:51451698-51453549(-)	DMXL2	0.0316650495265275	2.73422556559471	1.08512745760307	0.27855873912444	0.6303003246018001	-5.82526758839166	0	Junction
ENSG00000159459.11	chr15:42952449-42958012(-)	UBR1	0.0428260147598074	1.11006804322371	1.0851188326149301	0.278562553668042	0.6303003246018001	-5.44376944263518	0	Junction
ENSG00000113805.8	chr3:74486632-74499658(-)	CNTN3	0.0836507035396006	-0.139014258936679	1.08511651487962	0.27856357873089	0.6303003246018001	-5.10214373141907	0	Junction
ENSG00000143398.19	chr1:151236764-151238181(+)	PIP5K1A	0.0414232896184937	1.3829743521600901	1.08511218209275	0.278565494995799	0.6303003246018001	-5.51591469996601	0	Junction
ENSG00000204977.9	chr13:49997217-49997666(+)	TRIM13	0.0753313263877396	-0.10103744142309598	1.08506174909092	0.278587800699948	0.630341523022277	-5.1115373258232095	0	Junction
ENSG00000066629.16	chr14:99914305-99914565(+)	EML1	-0.0285611920886748	3.0968293859767098	-1.0850479308830001	0.27859391248362103	0.6303450367671479	-5.880120651625201	0	Junction
ENSG00000189339.11	chr1:1671630-1675462(-)	SLC35E2B	0.0332701581658201	2.2490920162391	1.0850315701465798	0.278601148944292	0.6303450367671479	-5.729023038922991	0	Junction
ENSG00000110046.12	chr11:64905849-64906112(-)	ATG2A	-0.0528942897769641	0.5614145745172769	-1.08503044396908	0.278601647064683	0.6303450367671479	-5.27486914761636	0	Junction
ENSG00000233024.7	chr16:18364372-18364534(-)	RP11-1212A22.4	0.0670682388229541	1.73308294851459	1.08501190667763	0.278609846395046	0.630349451768682	-5.601468638307931	0	Junction
ENSG00000156482.10	chr8:98042776-98044942(-)	RPL30	0.018193985069683997	7.024698988526761	1.08500750332746	0.27861179408908004	0.630349451768682	-6.31134313299709	0	Junction
ENSG00000055163.19	chr5:157266196-157285343(+)	CYFIP2	-0.12459012792322999	-1.51801748168276	-1.08497458104588	0.278626356598674	0.6303688234375839	-4.826664807060389	0	Junction
ENSG00000102781.13	chr13:30210443-30227411(-)	KATNAL1	0.039467560576739995	2.14060487837999	1.0849696174141399	0.27862855220652194	0.6303688234375839	-5.70280756740912	0	Junction
ENSG00000134644.15	chr1:31006032-31006993(-)	PUM1	0.0257483423628782	2.94228225879448	1.08493763071372	0.278642701454738	0.6303870474764011	-5.85720078579223	0	Junction
ENSG00000178445.8	chr9:6605279-6606591(-)	GLDC	-0.067040108965023	0.00679553290551437	-1.08492692299839	0.278647438099263	0.6303870474764011	-5.116477139116321	0	Junction
ENSG00000108799.12	chr17:42708084-42708875(-)	EZH1	0.0306852213664409	2.32622468570221	1.08491776952475	0.27865148725600297	0.6303870474764011	-5.745299263829531	0	Junction
ENSG00000164089.8	chr4:108760307-108762192(-)	ETNPPL	-0.0842374902271932	-0.259291447238336	-1.08491435051598	0.278652999708795	0.6303870474764011	-5.05104171654557	0	Junction
ENSG00000007341.18	chr1:112556019-112576985(-)	ST7L	-0.0498700990286887	0.551042784875853	-1.08490335493749	0.27865786381547497	0.630388780408186	-5.276816534702291	0	Junction
ENSG00000090905.18	chr16:24806284-24806573(+)	TNRC6A	0.0372188603843131	1.6655928028582998	1.08489101074287	0.278663324577665	0.630391863042432	-5.59008939056438	0	Junction
ENSG00000197930.12	chr14:52658010-52658123(-)	ERO1A	0.0376097647938634	1.96591526153839	1.0848789927390001	0.278668641111476	0.6303946193175309	-5.6661680147887	0	Junction
ENSG00000173273.15	chr8:9766426-9770105(+)	TNKS	0.0313327067934378	2.09143431583915	1.08484792960992	0.278682383163427	0.6304164351487379	-5.69209889033121	0	Junction
ENSG00000105875.13	chr7:135207203-135208790(-)	WDR91	-0.0418717959755443	1.20155303346168	-1.08482533188951	0.278692380484747	0.6304297793865711	-5.4577675720995	0	Junction
ENSG00000123384.13	chr12:57205678-57206472(+)	LRP1	0.0233897345362664	3.5463668229407	1.08479872655946	0.278704151102485	0.6304420065513949	-5.9488520552512405	0	Junction
ENSG00000162086.14	chr16:3312769-3313048(+)	ZNF75A	0.0597624086566752	0.22707884559952	1.08479458689144	0.27870598258745	0.6304420065513949	-5.199246660498731	0	Junction
ENSG00000121058.4	chr17:56939155-56942034(-)	COIL	-0.0510697535143979	0.619479175032068	-1.08477129067365	0.278716289526824	0.630456050180338	-5.30605936723914	0	Junction
ENSG00000174796.12	chr4:75516980-75521735(+)	THAP6	-0.0540040399177418	0.19703409104876	-1.08474319470938	0.278728720363075	0.630469236824132	-5.17461883206547	0	Junction
ENSG00000153162.8	chr6:7879151-7879990(+)	BMP6	0.066453887119194	-0.0899627115644763	1.0847395874472	0.27873031639500706	0.630469236824132	-5.1132724430802305	0	Junction
ENSG00000160293.16	chr9:133861433-133939102(-)	VAV2	0.0927892426149106	-0.787726612925333	1.08467320080058	0.278759690258932	0.630526406900469	-4.928951333764861	0	Junction
ENSG00000117600.12	chr1:99264672-99287964(+)	PLPPR4	0.0369331987359843	2.53164463632495	1.0845739333902	0.27880361670202003	0.630616491283205	-5.801569316212441	0	Junction
ENSG00000155657.25	chr2:178707814-178709565(-)	TTN	0.105800954332181	-1.29197917678329	1.0845494434971399	0.278814454358157	0.6306317317067379	-4.84953035538505	0	Junction
ENSG00000023909.9	chr1:93889160-93894613(-)	GCLM	0.0456609317219147	1.6788441862791499	1.08452076646217	0.278827145340507	0.630636542718402	-5.59796831008079	0	Junction
ENSG00000186111.9	chr19:3641810-3642906(-)	PIP5K1C	-0.0398411757465864	2.0298759081434596	-1.08451711728526	0.27882876030702003	0.630636542718402	-5.6741701695525	0	Junction
ENSG00000159592.10	chr1:45642500-45654542(-)	GPBP1L1	-0.0236006808691297	3.10126738423879	-1.08451684569125	0.27882888050293503	0.630636542718402	-5.88140674232633	0	Junction
ENSG00000100353.17	chr22:36516608-36516704(-)	EIF3D	-0.0234519318845177	3.3703468516012403	-1.08449220546762	0.27883978536145804	0.630651933942426	-5.9203497217706795	0	Junction
ENSG00000168038.10	chr3:41911387-41911540(-)	ULK4	0.0616928930795675	0.6646176091483841	1.08444577268531	0.278860335598116	0.6306891393445511	-5.30658768681291	0	Junction
ENSG00000096717.11	chr10:67891555-67906789(+)	SIRT1	-0.0335431745893406	1.6988154580896397	-1.08441994712459	0.27887176593123497	0.630703387066438	-5.59459072247326	0	Junction
ENSG00000159720.11	chr16:67443179-67444527(-)	ATP6V0D1	-0.0226382407236004	4.01828230652629	-1.08441046734599	0.27887596173947604	0.630703387066438	-6.0031387762455095	0	Junction
ENSG00000105568.17	chr19:52216664-52219690(+)	PPP2R1A	-0.0215803915633876	5.47734881432506	-1.08440027214543	0.27888047424599394	0.630703387066438	-6.1578036585820906	0	Junction
ENSG00000116815.15	chr1:116536229-116544310(-)	CD58	0.0534056258972893	0.759900883461553	1.0843944848295	0.27888303579707396	0.630703387066438	-5.33695738073433	0	Junction
ENSG00000144136.10	chr2:112646130-112646562(+)	SLC20A1	0.0636781095464104	0.0503789802678504	1.08434844367086	0.278903414862931	0.6307343909878471	-5.14570904718345	0	Junction
ENSG00000196569.11	chr6:129473353-129478692(+)	LAMA2	0.0949309563206994	-0.361967994893879	1.08434498519893	0.278904945717493	0.6307343909878471	-5.0455715048245	0	Junction
ENSG00000048471.13	chr16:12129759-12199600(+)	SNX29	0.0324003745848811	1.81880831982537	1.0843028865709001	0.27892358067226697	0.630757468882671	-5.62577507924783	0	Junction
ENSG00000006712.14	chr19:39390290-39390817(-)	PAF1	-0.0344094655574218	1.9616252264746399	-1.0843008131684	0.27892449848571194	0.630757468882671	-5.660655194138651	0	Junction
ENSG00000133884.9	chr11:65346059-65346246(+)	DPF2	-0.0328611578603212	2.1281923023917	-1.08428911332157	0.278929677584719	0.630757468882671	-5.69718344391462	0	Junction
ENSG00000187391.19	chr7:78026105-78065573(-)	MAGI2	0.0991310034806868	-1.2751350408303799	1.08427713201639	0.27893498134322303	0.630757468882671	-4.88771344793723	0	Junction
ENSG00000115274.14	chr2:74455175-74455405(+)	INO80B	0.0315140711653077	2.80141764753054	1.0842655905512801	0.278940090463061	0.630757468882671	-5.83631684054339	0	Junction
ENSG00000145730.20	chr5:103019844-103025133(+)	PAM	0.0383763039822101	1.82674891411509	1.08425933643771	0.27894285903044397	0.630757468882671	-5.654856250372009	0	Junction
ENSG00000180900.17	chr8:143807615-143808608(-)	SCRIB	-0.0446586588957265	1.47863682535002	-1.08425708892682	0.278943853961849	0.630757468882671	-5.54165068469295	0	Junction
ENSG00000151726.13	chr4:184757707-184757818(-)	ACSL1	-0.0421102433810422	2.46351484299842	-1.08424757412186	0.278948066016465	0.63075772115868	-5.76727687104638	0	Junction
ENSG00000164398.12	chr5:131990968-131994135(-)	ACSL6	0.0727234688967555	0.704945353411345	1.0841762198298899	0.278979654824246	0.630819876866332	-5.34705039663964	0	Junction
ENSG00000100003.17	chr22:30416088-30416233(+)	SEC14L2	0.0462298894236201	1.98921348436475	1.0841065879505098	0.27901048346859303	0.63088031191469	-5.6688265446240305	0	Junction
ENSG00000182768.8	chr15:90265877-90266287(+)	NGRN	0.0457421680454484	1.02789662443227	1.08407524866612	0.279024359304163	0.63089936127565	-5.42265044483147	0	Junction
ENSG00000144908.13	chr3:126118099-126124363(-)	ALDH1L1	0.0461709743720739	2.8818385864534597	1.0840598199174	0.279031190736635	0.63089936127565	-5.850898135985731	0	Junction
ENSG00000108021.19	chr10:5724534-5726884(+)	FAM208B	0.0348576999654354	1.72416749430014	1.08405110797411	0.27903504819985	0.63089936127565	-5.60923542606719	0	Junction
ENSG00000139436.20	chr12:109947505-109951166(-)	GIT2	0.043263044761233	1.6469139316594898	1.08405050813244	0.27903531379832697	0.63089936127565	-5.58986019358051	0	Junction
ENSG00000090273.13	chr1:26945687-26946129(+)	NUDC	0.0246363600997345	3.7868980436030495	1.08402822173576	0.279045181912961	0.630912399614334	-5.9768474486657	0	Junction
ENSG00000121022.13	chr8:67059446-67062105(-)	COPS5	0.0964465195756756	-1.14927495970292	1.0840043738498901	0.279055741697791	0.6309270013913629	-4.871406442883731	0	Junction
ENSG00000130935.9	chr17:67739011-67739515(+)	NOL11	-0.0462523534541818	1.1931469569750701	-1.08398710026639	0.279063390568203	0.6309350214464761	-5.463589184935159	0	Junction
ENSG00000198707.14	chr12:88118744-88120113(-)	CEP290	0.0412111492251826	1.37058987847217	1.08395975853579	0.27907549798117404	0.630953121446164	-5.516224888612831	0	Junction
ENSG00000136040.8	chr12:94297221-94297315(+)	PLXNC1	-0.0654621658080688	0.164947043927273	-1.08394916148976	0.279080190641326	0.630954457375946	-5.17669733746281	0	Junction
ENSG00000221838.9	chr7:100103693-100104091(+)	AP4M1	0.0635191657482205	-0.19914733453291	1.08391980027034	0.27909319286915196	0.630974579557575	-5.067012344373389	0	Junction
ENSG00000020577.13	chr14:54760495-54764454(+)	SAMD4A	0.0693918143595732	0.582550414924932	1.08389284502865	0.279105130005714	0.630984005625028	-5.29230369977119	0	Junction
ENSG00000110917.7	chr12:120695001-120695094(+)	MLEC	0.0270862289699046	2.7826267434451606	1.083887678545	0.279107418024301	0.630984005625028	-5.83408042601369	0	Junction
ENSG00000008382.15	chr19:4353030-4354044(+)	MPND	-0.0445921012092849	1.16701017043499	-1.08386964730738	0.279115403402375	0.630984005625028	-5.44902867798779	0	Junction
ENSG00000171587.14	chr21:40353744-40369098(-)	DSCAM	-0.0674290659123755	0.20856229139993898	-1.08386454725557	0.279117662057774	0.630984005625028	-5.17082651950236	0	Junction
ENSG00000166501.12	chr16:24123982-24154683(+)	PRKCB	-0.0382427620364859	6.0431223624455	-1.08386407317215	0.27911787201531	0.630984005625028	-6.2200935947161	0	Junction
ENSG00000138363.14	chr2:215312162-215312497(+)	ATIC	-0.0429035912927541	1.56883554600128	-1.08383687640284	0.27912991684119204	0.6309955167181199	-5.56425558658462	0	Junction
ENSG00000124496.12	chr6:42228670-42232680(-)	TRERF1	-0.0529002695267413	0.600117243320391	-1.08383405125365	0.27913116805537397	0.6309955167181199	-5.30420198577365	0	Junction
ENSG00000196735.11	chr6:32642254-32642609(+)	HLA-DQA1	-0.148270177441521	-1.8523268387987302	-1.08382473865615	0.27913529248558006	0.630995567343558	-4.81144750605844	0	Junction
ENSG00000099331.13	chr19:17202304-17202841(+)	MYO9B	0.0550601826478184	0.629995601569708	1.08379874648897	0.27914680430380895	0.6310055428593871	-5.30669516995845	0	Junction
ENSG00000243335.8	chr7:66783842-66795510(+)	KCTD7	0.0295557454601436	2.31309237738387	1.0837951610458	0.27914839230649197	0.6310055428593871	-5.739896828375669	0	Junction
ENSG00000104738.16	chr8:47962407-47962763(+)	MCM4	0.0363579447917694	1.7579444933633799	1.08378698915419	0.27915201168291304	0.6310055428593871	-5.62832952006045	0	Junction
ENSG00000118007.12	chr3:136521418-136542118(-)	STAG1	0.0387442162688183	1.43185593739422	1.08376347954026	0.279162424400866	0.631019807404091	-5.52709762127468	0	Junction
ENSG00000176809.10	chr17:64886167-64886814(-)	LRRC37A3	0.153893888652189	-1.15340793414478	1.0837446790063199	0.279170751596037	0.631021897554746	-4.87235237732821	0	Junction
ENSG00000129566.12	chr14:20380476-20380930(-)	TEP1	0.0772573094198871	-0.43781155828125107	1.08372561108988	0.279179197394383	0.631021897554746	-5.010352807781401	0	Junction
ENSG00000116604.17	chr1:156483431-156500485(-)	MEF2D	-0.0314129935404209	2.5567898640954905	-1.08370431561712	0.27918863005584	0.631021897554746	-5.7940327704552805	0	Junction
ENSG00000035403.16	chr10:74114900-74118022(+)	VCL	-0.0554983748137815	0.740966841173564	-1.08370368539462	0.27918890921123496	0.631021897554746	-5.33273151991643	0	Junction
ENSG00000205339.9	chr11:9433847-9434933(+)	IPO7	0.0212818790573657	3.75156071148892	1.08370038489372	0.279190371162514	0.631021897554746	-5.972505789670651	0	Junction
ENSG00000274525.1	chr5:181291739-181293894(+)		-0.0997691652971695	-1.21256070711455	-1.0837002910947902	0.27919041271066697	0.631021897554746	-4.84549591023559	0	Junction
ENSG00000128487.16	chr17:20018103-20096630(+)	SPECC1	0.0806489541262973	-0.270683333278658	1.0836885797345899	0.279195600280517	0.631021897554746	-5.04504479644556	0	Junction
ENSG00000154265.15	chr17:69287752-69289176(-)	ABCA5	0.0394467932392661	1.7427083521033302	1.08368730093298	0.27919616673216996	0.631021897554746	-5.61278231240925	0	Junction
ENSG00000188596.10	chr12:96598768-96621589(+)	CFAP54	0.113057915841282	-0.34624943188689195	1.08366896296787	0.279204289713043	0.6310291991739762	-5.04506240466377	0	Junction
ENSG00000134516.15	chr5:169695939-169698373(+)	DOCK2	0.0806791631467194	-0.899240019939366	1.0836614857921298	0.27920760184741805	0.6310291991739762	-4.95870554010795	0	Junction
ENSG00000033800.13	chr15:68153696-68164730(+)	PIAS1	0.0254196968232213	2.9068440454280604	1.0836516486285601	0.279211959416951	0.631029776197236	-5.8517201361844	0	Junction
ENSG00000173473.10	chr3:47636137-47638724(-)	SMARCC1	-0.0315322672871034	2.8573170309365694	-1.08364055458731	0.279216873801449	0.6310316116083089	-5.8420497061182	0	Junction
ENSG00000205918.9	chr16:2638422-2638669(-)	PDPK2P	0.177654213899611	0.27598272583239697	1.08362195540528	0.27922511290923496	0.631040960747272	-5.2378788170576	0	Junction
ENSG00000162066.14	chr16:2528149-2528235(+)	AMDHD2	-0.0697361069967886	-0.0695827476543904	-1.08360673470835	0.27923185553153496	0.631046927645789	-5.11125467073514	0	Junction
ENSG00000072952.18	chr11:10601060-10603119(-)	MRVI1	0.0434622008381142	3.14852020307312	1.08359349238582	0.279237721843435	0.631049045377282	-5.89005294716774	0	Junction
ENSG00000109794.13	chr4:186157720-186162844(+)	FAM149A	0.0441312576310024	2.21563511428635	1.08358609845227	0.279240997371954	0.631049045377282	-5.72218452294794	0	Junction
ENSG00000186472.19	chr7:82916874-82950216(-)	PCLO	0.0697492764708915	-0.120323675792823	1.08350749332297	0.27927582123563	0.631105106746082	-5.14939385061896	0	Junction
ENSG00000121931.15	chr1:110950124-110963620(-)	LRIF1	0.0542737131392518	0.797960487059545	1.08350238816385	0.279278083039992	0.631105106746082	-5.390351721643031	0	Junction
ENSG00000081479.12	chr2:169294711-169307280(-)	LRP2	-0.0916336314776735	0.6771295787908872	-1.08350232070089	0.27927811292905896	0.631105106746082	-5.35245673961983	0	Junction
ENSG00000206530.9	chr3:113294822-113296724(-)	CFAP44	-0.0971498570790062	-0.41282260655886	-1.08348956623137	0.27928376376093605	0.631108605014192	-5.03708086512192	0	Junction
ENSG00000135063.17	chr9:69371610-69375735(+)	FAM189A2	0.0657070388071461	0.7147187536105959	1.08346848922315	0.27929310204126695	0.6311096892999339	-5.332871906419269	0	Junction
	chr11:73662593-73662643(+)		-0.40682813803834794	0.6147995177777951	-1.08346349135896	0.279295316402776	0.6311096892999339	-5.397580248921289	0	Junction
ENSG00000272980.4	chr6:167010894-167022408(+)	RP11-517H2.6	0.0690565531350485	0.29500717727674997	1.0834391009270001	0.27930612303762203	0.6311096892999339	-5.20702546696536	0	Junction
ENSG00000151748.14	chr14:50645015-50665178(-)	SAV1	0.0363492192118709	1.60861734742854	1.08342672756423	0.27931160539543	0.6311096892999339	-5.575601556659679	0	Junction
ENSG00000104228.12	chr8:27290179-27294079(-)	TRIM35	-0.0433849892311709	1.5126408993075002	-1.08342311128233	0.279313207702199	0.6311096892999339	-5.55802794310146	0	Junction
ENSG00000020129.15	chr1:35558823-35559106(+)	NCDN	-0.29839414560066196	-2.5088898403752897	-1.08341936473434	0.27931486773405395	0.6311096892999339	-4.71910607762491	0	Junction
ENSG00000105401.7	chr19:10391707-10393085(-)	CDC37	0.0242192753393172	3.3007107447362705	1.08341745803043	0.27931571256479304	0.6311096892999339	-5.91614077565791	0	Junction
ENSG00000136280.15	chr7:45064647-45069825(+)	CCM2	0.0928166474638225	-1.00074381514756	1.0834144039009	0.279317065805555	0.6311096892999339	-4.89613776186909	0	Junction
ENSG00000138246.15	chr3:132456402-132456500(+)	DNAJC13	0.0379592065125808	1.3357437820896698	1.08340075029483	0.279323115576269	0.631114088417026	-5.5045849262504	0	Junction
ENSG00000100280.16	chr22:29354872-29356425(-)	AP1B1	0.0270335939689517	2.64320345453394	1.08337488892273	0.27933457472619394	0.6311297103280439	-5.81052168038121	0	Junction
ENSG00000068400.13	chrX:48991111-48993427(-)	GRIPAP1	-0.0269874053408304	2.90419086855905	-1.0833666274356	0.279338235451092	0.6311297103280439	-5.85370772199381	0	Junction
ENSG00000178921.13	chr17:8254302-8255026(+)	PFAS	-0.0537088265718459	0.40394562728363104	-1.0833477712661999	0.279346590879258	0.631134183910263	-5.235947758414911	0	Junction
ENSG00000137216.18	chr6:44150630-44151845(+)	TMEM63B	0.0337671431988396	1.85225449681928	1.0833436404289398	0.27934842133288	0.631134183910263	-5.64515865348856	0	Junction
ENSG00000184408.9	chr7:120741630-120742509(+)	KCND2	0.0390612712102983	2.7037991038552898	1.08331183796411	0.279362513892286	0.631156753216239	-5.8236726984016505	0	Junction
ENSG00000196367.12	chr7:98890446-98892423(+)	TRRAP	-0.0359720148829302	1.74832249350891	-1.08323740693263	0.279395498255882	0.631212957962771	-5.60742740636454	0	Junction
ENSG00000137628.16	chr4:168302417-168306378(-)	DDX60	0.0826567742272885	-0.44315901461569707	1.08322533654238	0.27940084754068395	0.631212957962771	-5.02674605464394	0	Junction
ENSG00000119729.11	chr2:46576657-46580927(+)	RHOQ	0.0239429169283998	4.0885889371639905	1.08322366425103	0.279401588662481	0.631212957962771	-6.0120516274322995	0	Junction
ENSG00000134780.9	chr11:61723573-61725994(+)	DAGLA	0.0434777384713852	1.29115304119497	1.08320442849396	0.279410113612469	0.631212957962771	-5.4911962519059205	0	Junction
ENSG00000122482.20	chr1:90982371-91020636(-)	ZNF644	-0.0784754178369403	-0.596941776798928	-1.08320035226914	0.27941192014658	0.631212957962771	-4.98225423307888	0	Junction
ENSG00000077312.8	chr19:40763075-40763586(+)	SNRPA	-0.0362412816754844	1.83676926724296	-1.0831985538520401	0.27941271718607597	0.631212957962771	-5.633826760636929	0	Junction
ENSG00000103429.10	chr16:14665072-14667634(+)	BFAR	-0.0341316441918739	1.61038117735154	-1.08319088632979	0.27941611536849603	0.631212957962771	-5.57589031499637	0	Junction
ENSG00000111530.12	chr12:67310071-67310151(+)	CAND1	0.0224689247086665	3.6777374221628	1.08316220082803	0.279428828795719	0.63123240798751	-5.961360117768151	0	Junction
ENSG00000108010.11	chr10:130179421-130180112(+)	GLRX3	-0.0809210050944315	-0.691195522257417	-1.08310562731416	0.279453903359649	0.631277418227719	-4.96117331640487	0	Junction
ENSG00000213020.8	chr19:52706865-52714014(-)	ZNF611	-0.0843046845359869	-0.553353364654062	-1.08309872819666	0.27945696129780395	0.631277418227719	-4.98935711837248	0	Junction
ENSG00000155858.5	chr5:157754088-157754853(+)	LSM11	0.0841884628007079	-0.926466738113148	1.08304934331763	0.279478851127459	0.631317595116985	-4.91269044813113	0	Junction
ENSG00000124459.11	chr19:43918963-43919572(-)	ZNF45	-0.0521507172018606	0.420087144160735	-1.08300255129693	0.279499592753354	0.6313527995318411	-5.23697324925884	0	Junction
ENSG00000182667.14	chr11:132330186-132335045(+)	NTM	-0.0478872138834843	1.56941536115331	-1.0829956668415999	0.27950264453319607	0.6313527995318411	-5.562331944069131	0	Junction
ENSG00000130723.17	chr9:131394264-131430093(+)	PRRC2B	-0.0695568602777043	-0.364350115787882	-1.08298148386642	0.27950893171340696	0.631357730114756	-5.024305480756519	0	Junction
ENSG00000184708.17	chr22:31471918-31488622(-)	EIF4ENIF1	0.032680781177702	1.74449358352483	1.08295680670845	0.279519871096755	0.631373168844193	-5.61703080239426	0	Junction
ENSG00000069943.9	chr15:55327636-55329723(+)	PIGB	0.073613799630375	-0.38473645810224494	1.08291482399493	0.27953848270379605	0.631405936711278	-5.04471699838413	0	Junction
ENSG00000048828.16	chr9:93529581-93532154(+)	FAM120A	-0.0273710191256381	2.54266675640001	-1.08290300583835	0.279543722033807	0.6314084995059009	-5.78748425228505	0	Junction
ENSG00000004838.13	chr3:50343019-50343117(-)	ZMYND10	0.12010951414886697	0.37056118460005394	1.0828908374889301	0.27954911668444604	0.631411413044534	-5.244070520011871	0	Junction
ENSG00000128512.19	chr7:111872353-111872466(-)	DOCK4	-0.0277160088266419	2.77999926964136	-1.08285569204269	0.27956469827668395	0.631428310988043	-5.82968873027511	0	Junction
ENSG00000187994.13	chr19:38869411-38869572(-)	RINL	-0.0561765882908051	0.5436200854442179	-1.0828491006297098	0.279567620619127	0.631428310988043	-5.295820703044719	0	Junction
ENSG00000176853.15	chr8:123774165-123775146(+)	FAM91A1	0.0506681000519415	0.638080882646085	1.08284271711159	0.27957045081000703	0.631428310988043	-5.304667748112741	0	Junction
ENSG00000164327.12	chr5:38944570-38944912(-)	RICTOR	0.0387842560817158	1.7275329769589698	1.08283692813832	0.279573017420924	0.631428310988043	-5.60855037116583	0	Junction
ENSG00000077232.16	chr2:182740389-182741242(+)	DNAJC10	0.0367225605078093	1.76011685737131	1.0828066508208	0.27958644149577005	0.6314481654396079	-5.61574048326435	0	Junction
ENSG00000151779.12	chr2:15432981-15461200(-)	NBAS	0.0985114199674585	-0.7822947458117672	1.08279787882122	0.27959033082537	0.6314481654396079	-4.99730393573056	0	Junction
ENSG00000130985.16	chrX:47201367-47201477(+)	UBA1	-0.0205119890526863	3.94304695194982	-1.08278932564728	0.279594123167607	0.6314481654396079	-5.99648708713593	0	Junction
ENSG00000086200.16	chr5:62504701-62504857(+)	IPO11	-0.0491212353750053	0.5959845228724631	-1.08273182767521	0.279619617771529	0.631496472041717	-5.3025774739316205	0	Junction
ENSG00000141576.14	chr17:76212483-76240152(-)	RNF157	-0.0308945215252211	2.80412952811457	-1.0827223600068299	0.27962381588832597	0.6314966816763571	-5.83421119026492	0	Junction
ENSG00000102796.10	chr13:51774035-51777059(-)	DHRS12	0.0719720347408036	-0.416122529017798	1.08270178503309	0.279632939311697	0.63150801435273	-5.02612284243371	0	Junction
ENSG00000013503.9	chr12:106437780-106444462(+)	POLR3B	-0.0519244363701692	0.8987141533190699	-1.08268464694724	0.279640538893881	0.6315095420050749	-5.3946031180735705	0	Junction
ENSG00000082397.17	chr18:5424360-5428312(-)	EPB41L3	0.0327118760670407	2.8804281882017704	1.08267984584592	0.279642667882932	0.6315095420050749	-5.8544906857485906	0	Junction
ENSG00000143379.12	chr1:150949279-150949366(+)	SETDB1	-0.0499589065253153	0.520284970772414	-1.08267248520749	0.279645931888573	0.6315095420050749	-5.262893783631791	0	Junction
ENSG00000161547.15	chr17:76734563-76735060(-)	SRSF2	0.0498738972357813	1.22691839772747	1.0826339205417	0.279663033450578	0.631522237319329	-5.4729752672020195	0	Junction
ENSG00000262655.3	chr11:13982954-14041520(+)	SPON1	0.0339047043667006	2.79834231067438	1.08263222617214	0.279663784837801	0.631522237319329	-5.83781972445171	0	Junction
ENSG00000103194.15	chr16:84758808-84759362(+)	USP10	0.0364547225074286	1.64018546774436	1.0826320340820899	0.2796638700223811	0.631522237319329	-5.590913838392099	0	Junction
	chr8:12138215-12379718(+)		0.159277547626883	-1.14128771479598	1.08261041758348	0.279673456224572	0.6315280773957951	-4.89109017676843	0	Junction
ENSG00000175115.11	chr11:66216264-66216519(+)	PACS1	0.0255015896461726	2.94827578628932	1.0826076868261998	0.279674667241062	0.6315280773957951	-5.86073974559597	0	Junction
ENSG00000133422.12	chr22:30942272-30946340(-)	MORC2	0.040320809548665	1.07794720703885	1.0825971962456	0.27967931956116	0.631529312148548	-5.42835737686213	0	Junction
ENSG00000157388.14	chr3:53800366-53801057(+)	CACNA1D	0.0832644809273983	-0.8673059144188849	1.08254293825364	0.279703382518133	0.631571902269093	-4.9339200620071395	0	Junction
ENSG00000170776.20	chr15:85521576-85533583(+)	AKAP13	0.0878035732985137	-0.947913303846211	1.08252748153347	0.279710237700342	0.631571902269093	-4.900495386288481	0	Junction
ENSG00000007264.14	chr19:3778423-3778991(-)	MATK	0.103915041232916	-1.37140658057934	1.08252689376121	0.279710498384426	0.631571902269093	-4.84394965492919	0	Junction
ENSG00000138668.18	chr4:82356896-82357312(-)	HNRNPD	0.0234609943764347	4.21251246088857	1.08245637402227	0.27974177594192495	0.631621001597504	-6.029205199629099	0	Junction
ENSG00000137496.17	chr11:72000013-72000350(+)	IL18BP	0.118728814531817	-1.31114370627373	1.08245403494826	0.279742813430247	0.631621001597504	-4.8398102471648405	0	Junction
ENSG00000011143.16	chr17:58207219-58207893(-)	MKS1	0.0738020728180745	-0.5942501253450729	1.08243456053921	0.279751451340078	0.631621001597504	-4.9794358051504295	0	Junction
ENSG00000198626.15	chr1:237330983-237355964(+)	RYR2	0.122626429108534	-1.43130494103776	1.0824343244941899	0.279751556039398	0.631621001597504	-4.831165218222679	0	Junction
ENSG00000168710.17	chr1:109985173-110009033(+)	AHCYL1	0.0280022530158905	5.4225609206396	1.0824315786121	0.279752773995382	0.631621001597504	-6.15558480448606	0	Junction
ENSG00000155980.11	chr12:57578081-57578237(+)	KIF5A	-0.0417399786472533	5.79818714139946	-1.08241950158437	0.27975813089188695	0.6316238255804101	-6.18815549463931	0	Junction
ENSG00000072832.14	chr4:5839679-5841307(-)	CRMP1	-0.0317187288091315	2.70497430079417	-1.08239498092328	0.279769007512122	0.631637031262934	-5.819267990527691	0	Junction
ENSG00000153250.18	chr2:160313248-160318168(-)	RBMS1	0.0584292691916501	0.26255880166070106	1.08238011696451	0.279775600853086	0.631637031262934	-5.20741218101131	0	Junction
ENSG00000047410.13	chr1:186352111-186353687(-)	TPR	0.0314757746354309	3.3513223144246	1.08237646219968	0.27977722204650296	0.631637031262934	-5.9243006629774	0	Junction
ENSG00000117525.13	chr1:94530597-94532320(-)	F3	0.0625243592780955	3.9917283712376	1.08236928723874	0.279780404759508	0.631637031262934	-6.00475580199526	0	Junction
ENSG00000137601.15	chr4:169438260-169463242(-)	NEK1	0.0488191668607416	1.1505453432515	1.0822907671052	0.27981523681465503	0.631704842606837	-5.453006076433249	0	Junction
ENSG00000135249.7	chr7:105536750-105542407(+)	RINT1	0.0621587624275663	0.219002190189862	1.08227872444005	0.27982057928296694	0.631704842606837	-5.19516585864924	0	Junction
ENSG00000145996.11	chr6:21201275-21230847(+)	CDKAL1	-0.0513179344009446	0.37257186088571603	-1.0822677918676802	0.279825429342865	0.631704842606837	-5.23352906592628	0	Junction
ENSG00000154582.16	chr8:73964626-73972076(-)	TCEB1	-0.0715040855581916	0.0117934169819494	-1.08226454892479	0.279826868033349	0.631704842606837	-5.15793191002072	0	Junction
ENSG00000075131.9	chr15:66337182-66341149(-)	TIPIN	-0.07089273922051499	-0.10324109894498801	-1.0822315029057399	0.279841528768369	0.631728667950197	-5.093233256271691	0	Junction
ENSG00000116641.17	chr1:62636604-62647690(-)	DOCK7	0.0408896877189372	1.58823050163339	1.08221775792756	0.279847626827644	0.6317331630530689	-5.573306687186039	0	Junction
ENSG00000143870.12	chr2:10819355-10820770(-)	PDIA6	0.11673932429202599	-0.696811957854403	1.08219493146118	0.27985775415534603	0.6317467536349449	-5.01299263769108	0	Junction
ENSG00000166847.9	chr16:23658626-23661169(+)	DCTN5	0.0257500856072681	2.83408377187681	1.08218015131596	0.27986431173707	0.631752285644441	-5.83945430699567	0	Junction
ENSG00000198887.8	chr9:70282584-70286199(+)	SMC5	0.0459266774211402	1.31977122062173	1.08214670375907	0.279879151970745	0.631766051087085	-5.50235116288608	0	Junction
ENSG00000140694.16	chr16:14580944-14582180(-)	PARN	-0.0280745129129222	2.28586949894214	-1.08213316524695	0.27988515898016	0.631766051087085	-5.73535848219522	0	Junction
ENSG00000134278.15	chr18:12486001-12493071(-)	SPIRE1	-0.0673401716184161	-0.222877456788198	-1.08212883430275	0.27988708062958195	0.631766051087085	-5.08120120149368	0	Junction
ENSG00000156860.15	chr16:30665402-30665637(+)	FBRS	-0.0529311098664875	1.3136713712190802	-1.0821254044760602	0.27988860245758096	0.631766051087085	-5.497840346473451	0	Junction
ENSG00000149499.11	chr11:62608653-62608735(-)	EML3	0.043584734880611	1.3715604168210602	1.08212012497211	0.279890945005908	0.631766051087085	-5.516704490314111	0	Junction
ENSG00000106560.10	chr7:150687088-150692314(+)	GIMAP2	0.0797623939371606	-0.16303425057190699	1.08209651061137	0.27990142300652504	0.631776485230776	-5.10566536315745	0	Junction
ENSG00000164068.15	chr3:49691510-49697142(+)	RNF123	0.0322806662929806	2.13167310222077	1.08208473442478	0.279906648354498	0.631776485230776	-5.70607395395342	0	Junction
ENSG00000131788.15	chr1:145851154-145853503(-)	PIAS3	0.0594718015165273	-0.0311159020448951	1.0820735991948298	0.279911589357404	0.631776485230776	-5.12880327252008	0	Junction
ENSG00000110090.12	chr11:68807639-68812436(-)	CPT1A	0.0433966353804977	1.44190015553108	1.08207268258189	0.279911996086027	0.631776485230776	-5.53238903563022	0	Junction
ENSG00000067167.7	chr8:70596322-70597894(-)	TRAM1	-0.0298587850962496	3.4658070202600495	-1.0820463553828898	0.279923678425033	0.6317935826764489	-5.93639226657819	0	Junction
ENSG00000137491.14	chr11:75200388-75202900(+)	SLCO2B1	-0.0497480335271835	1.32913922322683	-1.08199719769382	0.27994549237612	0.631828222003389	-5.51339805993119	0	Junction
ENSG00000198720.12	chr17:29608995-29609085(+)	ANKRD13B	-0.0398866294896595	1.57309191765317	-1.0819875042641	0.27994979401712605	0.631828222003389	-5.562820646972691	0	Junction
	chr12:124911823-124912278(-)		-0.0374852153902776	3.42335741586388	-1.08198400219626	0.27995134813642103	0.631828222003389	-5.92546588204239	0	Junction
ENSG00000168781.21	chr15:43568554-43571411(-)	PPIP5K1	0.06643147761457201	1.3606536740540298	1.0819652411996201	0.279959673839731	0.631837742134403	-5.517103440046821	0	Junction
ENSG00000102743.14	chr13:40807464-40808437(+)	SLC25A15	-0.0794924070507139	-0.5791668582277671	-1.0818916539971601	0.279992331796109	0.6319021763602239	-4.9866309700062805	0	Junction
ENSG00000156931.15	chr3:184913562-184914980(+)	VPS8	0.0328947231574791	1.83996997398523	1.08187468015296	0.279999865146877	0.6319097164179289	-5.63476584971599	0	Junction
ENSG00000173575.19	chr15:92997096-92997252(+)	CHD2	-0.0279978902148321	2.7293694339361805	-1.08184973349177	0.280010937253275	0.6319097164179289	-5.8226221463759105	0	Junction
ENSG00000206560.11	chr3:15751821-15766233(-)	ANKRD28	0.0302120091689263	2.53936995318907	1.08184841074565	0.280011524337603	0.6319097164179289	-5.79115947580725	0	Junction
ENSG00000196781.14	chr9:81616700-81620440(-)	TLE1	0.0378801574799903	2.03911629337334	1.0818471032237802	0.280012104665661	0.6319097164179289	-5.688458417178349	0	Junction
ENSG00000107140.15	chr9:35608510-35608861(+)	TESK1	-0.0379152453312468	1.91768372617007	-1.08183456415475	0.280017670024255	0.631913005273766	-5.647034359463179	0	Junction
ENSG00000146067.15	chr5:177522072-177523956(-)	FAM193B	-0.0608703973832003	0.0803624219497711	-1.08178705524298	0.28003875713319704	0.6319503565561729	-5.13502421333462	0	Junction
ENSG00000137502.9	chr11:82997325-83071690(-)	RAB30	-0.0438993992263699	1.0341342171605	-1.08177876285835	0.28004243786776	0.6319503565561729	-5.41591899321661	0	Junction
ENSG00000100372.14	chr22:40792677-40794513(-)	SLC25A17	0.0454270390327745	1.04135711508427	1.08176793910378	0.280047242249259	0.631951927457453	-5.43635473241042	0	Junction
ENSG00000113763.10	chr5:176878640-176879309(+)	UNC5A	-0.054211699079628	1.00135470733746	-1.08175840569048	0.280051473928597	0.631952205977386	-5.4221509552528	0	Junction
ENSG00000061273.17	chr12:47788165-47789260(-)	HDAC7	0.0560993664370752	0.5748477995686551	1.08169577475819	0.280079275551588	0.631995914193768	-5.29106644556579	0	Junction
ENSG00000188906.14	chr12:40278262-40283874(+)	LRRK2	-0.0479737373788759	1.31727462416157	-1.0816905988144498	0.280081573216752	0.631995914193768	-5.51325553605551	0	Junction
ENSG00000011376.9	chr3:45400374-45417481(+)	LARS2	0.0363305711042903	1.87416502451754	1.08168700408722	0.280083168968005	0.631995914193768	-5.64436076680877	0	Junction
ENSG00000197142.10	chr10:112425482-112426257(+)	ACSL5	-0.0967753053775118	-0.498405398180892	-1.08160285496573	0.280120525748361	0.632055114891092	-5.02632741693611	0	Junction
ENSG00000137074.18	chr9:32989896-33001566(-)	APTX	0.0437526032728166	1.0799634479685098	1.08159520763675	0.280123920837463	0.632055114891092	-5.4508402265177	0	Junction
ENSG00000273345.5	chr5:134319498-134321790(-)	CTD-2410N18.4	-0.0446628932496475	1.32000027375146	-1.08157150245816	0.280134445107798	0.632055114891092	-5.4913844066458095	0	Junction
ENSG00000170011.13	chr3:40252000-40258133(+)	MYRIP	0.0674255354669427	-0.131213795752575	1.08156234113508	0.28013851248713595	0.632055114891092	-5.1004160928477695	0	Junction
ENSG00000157181.15	chr1:186406269-186411810(+)	C1orf27	-0.0509670788815503	0.686708786452965	-1.0815617720716	0.280138765137239	0.632055114891092	-5.30602461553582	0	Junction
ENSG00000089177.18	chr20:16356453-16370585(-)	KIF16B	-0.0467011511411291	0.8827347983560629	-1.08156061512444	0.280139278793624	0.632055114891092	-5.3761978955682395	0	Junction
ENSG00000037042.8	chr17:42661228-42662972(+)	TUBG2	-0.0554607764218382	0.621792468287212	-1.08155655667781	0.280141080650255	0.632055114891092	-5.29710942758551	0	Junction
ENSG00000167614.13	chr19:54431192-54432355(+)	TTYH1	0.099333423121726	-0.873571896993711	1.08155386325754	0.280142276471053	0.632055114891092	-4.9135947969599405	0	Junction
ENSG00000128872.9	chr15:51766568-51768261(+)	TMOD2	-0.0226617040439024	4.798182068415991	-1.08154377223159	0.28014675670097305	0.632055952618469	-6.089487968775071	0	Junction
ENSG00000176194.17	chr18:12262970-12264306(+)	CIDEA	-0.0976888611783485	-0.60157611544863	-1.08153163696878	0.28015214459918897	0.6320588381362869	-5.04152510087144	0	Junction
ENSG00000124140.13	chr20:46040615-46041328(+)	SLC12A5	0.0390039918330811	3.82330131559731	1.08151354110736	0.280160179056636	0.632067694455824	-5.985589612623549	0	Junction
ENSG00000033627.15	chr17:42495189-42495625(+)	ATP6V0A1	0.0205449787713953	4.470568598840809	1.0814764086772901	0.280176666132239	0.6320846729026011	-6.058353611951571	0	Junction
ENSG00000179314.13	chr17:6070653-6080370(+)	WSCD1	-0.106993974135745	-1.22637933328946	-1.08146492699153	0.280181764220213	0.6320846729026011	-4.8566232470425	0	Junction
ENSG00000120694.19	chr13:31138569-31138780(-)	HSPH1	0.0366296417573738	5.148618985176901	1.08142479316588	0.280199584903195	0.6320846729026011	-6.12763183941525	0	Junction
ENSG00000157764.12	chr7:140778076-140781575(-)	BRAF	-0.0211518090241186	4.01754091357196	-1.08141255728251	0.280205018174682	0.6320846729026011	-6.00481563795776	0	Junction
ENSG00000198000.11	chr9:92298337-92298883(-)	NOL8	-0.0408288364575706	1.07540711108007	-1.08140137930817	0.280209981750739	0.6320846729026011	-5.434019118966969	0	Junction
ENSG00000114861.18	chr3:71052624-71053635(-)	FOXP1	0.0477065516575634	1.2336971237221002	1.08139736505991	0.28021176429108	0.6320846729026011	-5.483277195456799	0	Junction
ENSG00000203326.10	chr19:53375897-53380721(+)	ZNF525	0.0881170152176676	-0.83108602669302	1.0813964384217398	0.28021217576895097	0.6320846729026011	-4.93035420965627	0	Junction
ENSG00000169715.14	chr16:56625880-56626879(+)	MT1E	0.0862823038091172	0.35245001842374496	1.0813944142409	0.28021307461704303	0.6320846729026011	-5.2297371096369005	0	Junction
ENSG00000137815.14	chr15:41474703-41475524(+)	RTF1	0.0322344660681956	1.7974239125060503	1.08138989503391	0.28021508140164897	0.6320846729026011	-5.63504249036667	0	Junction
ENSG00000058600.15	chr16:22318947-22322849(+)	POLR3E	-0.041030010185888	1.0525790693021	-1.0813870859554302	0.280216328796995	0.6320846729026011	-5.42411060736367	0	Junction
ENSG00000154358.20	chr1:228299523-228299881(+)	OBSCN	-0.0433755580841075	1.89217380469963	-1.0813828302938902	0.28021821856714696	0.6320846729026011	-5.6558645637296	0	Junction
ENSG00000161202.17	chr3:184167712-184167897(+)	DVL3	-0.0351761280132631	1.85890141830973	-1.08137985660574	0.28021953906902897	0.6320846729026011	-5.6349737960901205	0	Junction
ENSG00000091732.15	chr7:130023724-130024262(-)	ZC3HC1	-0.0523834245084386	0.387314536047382	-1.08137628936583	0.28022112315028697	0.6320846729026011	-5.23536476820651	0	Junction
ENSG00000135124.14	chr12:121210299-121217133(+)	P2RX4	-0.0986285184826545	-1.37578363500479	-1.08136349846535	0.28022680317331894	0.632088125492104	-4.83162624787342	0	Junction
ENSG00000130396.20	chr6:167922960-167925004(+)	MLLT4	0.0315108599098646	2.11822783910065	1.0813543358141	0.28023087205711	0.632088125492104	-5.7000490013464296	0	Junction
ENSG00000087365.15	chr11:66056956-66057268(+)	SF3B2	-0.0890770432912691	-0.743627578488287	-1.0813167079378199	0.280247581994356	0.632115187549244	-4.949632848840009	0	Junction
ENSG00000198846.5	chr8:58939545-58959942(-)	TOX	-0.0633452417309059	0.288994095081272	-1.08130881227841	0.280251088416518	0.632115187549244	-5.19657152984894	0	Junction
ENSG00000141627.13	chr18:49332007-49333727(-)	DYM	0.0277757563043765	3.1854045948430003	1.0812610203901	0.280272313189605	0.632153791442682	-5.8973380612038095	0	Junction
ENSG00000116406.18	chr1:184711878-184712432(-)	EDEM3	0.0318373944812234	2.26964976356523	1.08124818951528	0.280278011673971	0.6321573751960899	-5.73480380323087	0	Junction
ENSG00000164347.17	chr5:74721784-74722378(-)	GFM2	0.0332472484394759	1.9380007425279902	1.08123117816964	0.28028556692268497	0.632164324392298	-5.661933778869719	0	Junction
ENSG00000103942.12	chr15:82854801-82859028(-)	HOMER2	-0.0457281586440499	1.19863493540009	-1.08122074866341	0.280290199047831	0.632164324392298	-5.458192559878159	0	Junction
ENSG00000111011.17	chr12:122521429-122522142(-)	RSRC2	0.0257990370792757	3.2180147380075597	1.0812134929169002	0.280293421621013	0.632164324392298	-5.90394321232281	0	Junction
ENSG00000131459.12	chr5:180336578-180338492(-)	GFPT2	0.0563638907066994	0.688801456022034	1.08118726177946	0.28030507215064	0.6321722996084139	-5.32341209909318	0	Junction
ENSG00000165219.21	chr9:125326590-125330077(+)	GAPVD1	0.0282716326151755	2.36123631053738	1.0811870254942502	0.28030517709794606	0.6321722996084139	-5.755688634803259	0	Junction
	chr2:68342359-68342723(+)		0.103152155852749	-0.7356850226395669	1.0811726884786999	0.28031154500818106	0.6321739997778512	-4.990348210722741	0	Junction
ENSG00000073910.19	chr13:32187657-32194142(+)	FRY	0.0305853279681379	2.69026929617385	1.08116682276327	0.28031415034518203	0.6321739997778512	-5.82422386319421	0	Junction
ENSG00000134369.15	chr1:201809538-201809945(+)	NAV1	0.0461232634456745	0.986796916560982	1.0811540416133498	0.28031982732333	0.632177534313819	-5.4073480792038096	0	Junction
ENSG00000114270.16	chr3:48578366-48578452(-)	COL7A1	0.11519197908962199	-1.46615367158391	1.08112671107094	0.280331966939544	0.632195643079832	-4.82832145204776	0	Junction
ENSG00000049192.14	chr5:65451621-65452132(-)	ADAMTS6	0.0932315479337741	-0.8299396464963008	1.08108752465202	0.28034937329676196	0.632225628525815	-4.91649326624803	0	Junction
ENSG00000112685.13	chr6:532611-549174(-)	EXOC2	0.0352569749032441	1.8890755117388502	1.0810367303492099	0.280371936898864	0.6322672432045339	-5.653561179847849	0	Junction
ENSG00000140090.17	chr14:92486781-92491664(+)	SLC24A4	-0.118536194707291	-1.08213272825282	-1.08100981402889	0.280383894039877	0.6322786322978511	-4.89415050553251	0	Junction
ENSG00000088538.12	chr3:51362675-51374486(+)	DOCK3	-0.0489737452031108	1.3096675224813301	-1.08099841452672	0.280388958189617	0.6322786322978511	-5.53156879008597	0	Junction
ENSG00000101624.10	chr18:12691488-12695253(-)	CEP76	0.0686105198293825	-0.39853177902415604	1.08099760370129	0.280389318395566	0.6322786322978511	-5.03673554152094	0	Junction
ENSG00000118785.13	chr4:87980127-87981474(+)	SPP1	-0.0692475469688379	4.22506368105963	-1.0809687424046202	0.280402140116469	0.632295972437759	-6.03072659778502	0	Junction
ENSG00000176225.12	chr18:70121701-70127501(-)	RTTN	0.0519143365293762	0.935496849787716	1.0809575557828	0.28040710991556395	0.632295972437759	-5.39266714825695	0	Junction
ENSG00000120509.10	chrX:70289594-70289859(-)	PDZD11	-0.0658484204834064	-0.13081460414302098	-1.08094664685675	0.280411956402631	0.632295972437759	-5.10477208569506	0	Junction
ENSG00000138095.18	chr2:43899335-43899465(-)	LRPPRC	0.0264954441064074	3.39540349741539	1.08092759744299	0.280420419585093	0.632295972437759	-5.9271572280186495	0	Junction
ENSG00000175662.17	chr17:17857856-17861475(-)	TOM1L2	-0.0444871137394151	1.50717333319991	-1.08091630045369	0.280425438639765	0.632295972437759	-5.546650160860669	0	Junction
ENSG00000071991.8	chr18:66572317-66603953(-)	CDH19	-0.0637498519199326	1.24495636573896	-1.08090076813873	0.280432339475537	0.632295972437759	-5.490983540173559	0	Junction
ENSG00000132300.18	chr2:86125881-86127160(+)	PTCD3	0.0276217268894116	2.3271549793163904	1.08089673331498	0.280434132122058	0.632295972437759	-5.7460440049252	0	Junction
ENSG00000159692.15	chr4:1214474-1215990(-)	CTBP1	-0.0235727130351634	3.4306605272302204	-1.08089187668457	0.280436289902415	0.632295972437759	-5.93394666553686	0	Junction
ENSG00000099840.13	chr19:2097163-2097251(+)	IZUMO4	-0.0556957099588977	0.765780451453394	-1.0808813226957699	0.280440979034052	0.632295972437759	-5.331950153724629	0	Junction
ENSG00000180628.14	chr10:91251441-91261325(+)	PCGF5	-0.0271291509370017	2.43436929491464	-1.08086852996922	0.28044666290736703	0.632295972437759	-5.76665245190948	0	Junction
ENSG00000277304.1	chr16:32927347-32927610(+)	RP11-989E6.13	0.20092313922659	-1.8147657770624501	1.08086373130752	0.28044879499736897	0.632295972437759	-4.770319493351559	0	Junction
ENSG00000225830.11	chr10:49478471-49482686(-)	ERCC6	0.042853980530676	1.01751339202117	1.0808630188697501	0.280449111541037	0.632295972437759	-5.417066053691231	0	Junction
ENSG00000156374.14	chr10:103348813-103348899(-)	PCGF6	0.0575518524629637	0.230522757686537	1.08085115171031	0.28045438428182	0.632295972437759	-5.196050218654371	0	Junction
ENSG00000151023.16	chr10:24995870-25015859(-)	ENKUR	-0.0903321233851218	-0.7535006903687971	-1.08084486848288	0.280457176032831	0.632295972437759	-4.938463717257241	0	Junction
ENSG00000156531.16	chrX:134393953-134413490(+)	PHF6	0.03705593456838299	1.61673569374389	1.08084151655429	0.28045866536277103	0.632295972437759	-5.582690833720441	0	Junction
ENSG00000113319.11	chr5:81086954-81087127(+)	RASGRF2	-0.0857224498781356	-0.33974545609918794	-1.08080773219363	0.280473676741403	0.632314424665652	-5.02945547868163	0	Junction
ENSG00000118473.21	chr1:66633095-66639776(+)	SGIP1	-0.0380587220909676	2.19757133028561	-1.08080459396273	0.280475071176901	0.632314424665652	-5.71910115840804	0	Junction
ENSG00000132463.13	chr4:70820862-70824293(-)	GRSF1	0.0256395762838614	3.11949169735754	1.08079146922372	0.280480903049496	0.6323183050956089	-5.8861411048575105	0	Junction
ENSG00000162873.14	chr1:205339410-205339643(-)	KLHDC8A	0.101552799399611	-1.08658556472774	1.08070808958307	0.280517954055868	0.6323419453656279	-4.892705805472549	0	Junction
ENSG00000116984.12	chr1:236806234-236808703(+)	MTR	-0.0331819633573106	1.9130352000895101	-1.08070484619962	0.280519395369871	0.6323419453656279	-5.6523690816675805	0	Junction
ENSG00000106025.8	chr7:120840110-120856697(-)	TSPAN12	0.0834148183428872	-0.5704024646658371	1.08069752191557	0.280522650197293	0.6323419453656279	-4.98785663177495	0	Junction
ENSG00000132535.18	chr17:7208240-7216455(-)	DLG4	0.119816800277396	-1.45756574379529	1.08067272812591	0.280533668462823	0.6323419453656279	-4.85211325111355	0	Junction
ENSG00000138767.12	chr4:77729082-77731386(-)	CNOT6L	0.0438301687812417	0.899561022318025	1.08066962643094	0.280535046865	0.6323419453656279	-5.375498047046929	0	Junction
ENSG00000101193.7	chr20:62943693-62944738(+)	GID8	0.0274620575883302	2.4285551653476096	1.08065894310724	0.28053979460016804	0.6323419453656279	-5.7692754482116	0	Junction
ENSG00000171862.9	chr10:87894110-87925512(+)	PTEN	0.0247832102660111	2.92494275195484	1.08065041977098	0.28054358246284494	0.6323419453656279	-5.85724403004033	0	Junction
ENSG00000164898.12	chr7:139341523-139345500(+)	C7orf55	-0.0307298699892394	3.01236945216325	-1.08064916405525	0.280544140519422	0.6323419453656279	-5.87037827568452	0	Junction
ENSG00000116584.17	chr1:155969301-155978066(-)	ARHGEF2	-0.0486084722801884	1.80428822904377	-1.08063240507411	0.280551588503419	0.6323419453656279	-5.632582253532321	0	Junction
ENSG00000125356.6	chrX:119873394-119876513(+)	NDUFA1	0.0179626407442164	5.76465080705968	1.08062546062687	0.280554674776599	0.6323419453656279	-6.1924647897830996	0	Junction
ENSG00000186862.17	chr10:101008851-101009249(-)	PDZD7	0.103105695186552	-1.25509236858205	1.08062532316463	0.28055473586824	0.6323419453656279	-4.88092363709703	0	Junction
ENSG00000157445.14	chr3:54885327-54885488(+)	CACNA2D3	0.0310895036586561	3.0429372566044903	1.08062484667622	0.28055494763160105	0.6323419453656279	-5.87897449821655	0	Junction
ENSG00000282826.1	chr20:28565401-28586298(-)	FRG1CP	-0.0876161441451957	-0.13676330768580197	-1.0806246657054601	0.28055502805956	0.6323419453656279	-5.13832846055074	0	Junction
ENSG00000121879.3	chr3:179226041-179229271(+)	PIK3CA	0.0336557025974963	1.8858471783675	1.08062201455764	0.280556206298169	0.6323419453656279	-5.6507629715251895	0	Junction
ENSG00000117791.15	chr1:220748804-220754946(+)	MARC2	0.0701255134067365	-0.0978078206871636	1.08062001075591	0.280557096841685	0.6323419453656279	-5.1028441556834405	0	Junction
ENSG00000100129.17	chr22:37851491-37858678(+)	EIF3L	0.0930653352635029	-1.11844647606042	1.08061986436924	0.28055716189994295	0.6323419453656279	-4.89264820925532	0	Junction
ENSG00000005486.16	chr7:75883849-75887991(+)	RHBDD2	0.0236850256011882	4.91661848320065	1.08060646901294	0.28056311520788896	0.6323460981223961	-6.107641395707169	0	Junction
ENSG00000119397.16	chr9:121140787-121141380(+)	CNTRL	0.0729095578180696	-0.20342410641996303	1.0805791646347	0.28057525037931297	0.632364183522554	-5.07716840495468	0	Junction
ENSG00000152223.12	chr18:45923388-45925737(-)	EPG5	0.0344408548885551	1.74353271000129	1.08056058429182	0.28058350844076096	0.632373530239407	-5.61444150884742	0	Junction
ENSG00000155229.20	chr10:97470204-97470774(-)	MMS19	-0.0348952583222217	1.8876124034150499	-1.0805442776477199	0.28059075608990197	0.632380599468583	-5.64948316318815	0	Junction
ENSG00000101972.18	chrX:124047506-124049004(+)	STAG2	-0.0255944407349755	2.88805165814448	-1.0805309638682299	0.28059667362543894	0.632383672528609	-5.8526133195674905	0	Junction
ENSG00000187730.7	chr1:2025739-2027576(+)	GABRD	0.0376917050820862	3.4929426431144797	1.08052271112113	0.280600341741851	0.632383672528609	-5.94326286742564	0	Junction
ENSG00000205336.11	chr16:57641709-57650252(+)	ADGRG1	0.0482891777117154	2.09854916984566	1.08051258472045	0.28060484268980396	0.6323845512007591	-5.699975451765679	0	Junction
ENSG00000151694.12	chr2:9517990-9518102(-)	ADAM17	0.0383450547222751	1.5631535895604398	1.08050282547595	0.280609180492016	0.632385062179475	-5.56271646888836	0	Junction
ENSG00000139726.10	chr12:122765388-122767487(+)	DENR	0.0304883233075976	2.5609467992214503	1.08048346146089	0.28061778757102	0.632389885962365	-5.79652740217543	0	Junction
ENSG00000012223.12	chr3:46438130-46439295(-)	LTF	0.245003215322702	-1.19963678229384	1.0804768514847	0.280620725669607	0.632389885962365	-4.94842195839261	0	Junction
ENSG00000198951.11	chr22:42067291-42067764(-)	NAGA	0.0494842913073525	0.570990783761263	1.0804702629575	0.280623654255102	0.632389885962365	-5.30122567532569	0	Junction
ENSG00000260691.5	chr9:67897723-67899146(+)	ANKRD20A1	-0.114784021866279	0.11954129122693401	-1.0804536812662902	0.280631024871711	0.6323972312285339	-5.1741584189083705	0	Junction
ENSG00000164609.9	chr5:160404557-160404808(-)	SLU7	0.0231718808429012	3.62461890286054	1.08044388834174	0.28063537792106896	0.632397776342745	-5.96125606848306	0	Junction
ENSG00000164654.15	chr7:7606072-7606995(+)	MIOS	0.0486075113934274	0.856388454245953	1.08042056101093	0.28064574732992303	0.632405306386204	-5.37934478293401	0	Junction
ENSG00000198959.11	chr20:38156090-38161419(-)	TGM2	-0.06844805832005099	1.3444971672617099	-1.08041787374659	0.28064694188296996	0.632405306386204	-5.521096645560651	0	Junction
ENSG00000108788.11	chr17:42567656-42568469(+)	MLX	-0.0430655308910257	1.3449102869416	-1.08033322792068	0.28068457074438896	0.632477699104145	-5.515601946097809	0	Junction
ENSG00000156218.12	chr15:83704509-83773522(+)	ADAMTSL3	0.0767518733269408	-0.0944671431588475	1.08032710801857	0.28068729144835697	0.632477699104145	-5.1082999075716105	0	Junction
ENSG00000162819.11	chr1:222727258-222728742(+)	BROX	0.0288329634298044	2.4265756681890402	1.08028398771143	0.280706461805602	0.632511630615769	-5.76822041931898	0	Junction
ENSG00000138796.15	chr4:108027761-108033175(+)	HADH	0.0272751689614494	2.63931152785474	1.0802663536233699	0.280714301797454	0.632520030966094	-5.80988384134079	0	Junction
ENSG00000054523.17	chr1:10268264-10271501(+)	KIF1B	-0.0165250338766308	5.6477656846605395	-1.0802480990530798	0.280722417808609	0.632529053002231	-6.176655524645049	0	Junction
ENSG00000157106.16	chr16:18839947-18841564(-)	SMG1	-0.0278770679596799	2.80526632845357	-1.08019036816397	0.28074808610724	0.6325776233403559	-5.83885130226522	0	Junction
ENSG00000129003.15	chr15:62023846-62028357(-)	VPS13C	-0.0366087561212553	2.2184151634104903	-1.08015314318893	0.280764637918121	0.6325872393068821	-5.72577855912874	0	Junction
ENSG00000134644.15	chr1:30953982-30964673(-)	PUM1	0.0275089778630604	2.8356815097015	1.0801470380929201	0.28076735256757895	0.6325872393068821	-5.84816917314695	0	Junction
ENSG00000163728.10	chr3:180602423-180602890(+)	TTC14	0.0374053299522762	1.79529544488641	1.08014606716288	0.28076778429621696	0.6325872393068821	-5.62608658046695	0	Junction
ENSG00000182944.17	chr22:29292607-29296238(+)	EWSR1	-0.0200306902746849	4.28020423159234	-1.08014377536382	0.28076880335730897	0.6325872393068821	-6.0388204805293	0	Junction
ENSG00000021826.14	chr2:210616542-210637701(+)	CPS1	-0.11316179160606699	-0.557357399535228	-1.08006200683785	0.280805163833242	0.6326536293584261	-4.995407149046581	0	Junction
ENSG00000107719.8	chr10:70534525-70534738(+)	PALD1	-0.0568906000664412	0.863149437327314	-1.08005901187659	0.28080649568064897	0.6326536293584261	-5.3754821818222105	0	Junction
ENSG00000182902.13	chr22:17588080-17589589(+)	SLC25A18	-0.0462769486422635	3.11325663848238	-1.08003937565608	0.280815227936816	0.632656916457197	-5.8852523154735	0	Junction
ENSG00000206149.10	chr15:28640393-28640921(+)	HERC2P9	0.0829377015922854	1.92893061898319	1.0800372339971	0.28081618034691697	0.632656916457197	-5.66033498437961	0	Junction
ENSG00000173681.16	chrX:19917335-19929784(-)	CXorf23	0.0754188242756968	-0.5912737320476	1.08001947009017	0.280824080160219	0.632661351621163	-4.98093864827801	0	Junction
ENSG00000155313.15	chr21:15766142-15777903(+)	USP25	-0.0344595003195353	2.16055741633369	-1.08001431053273	0.280826374703026	0.632661351621163	-5.715233185186269	0	Junction
ENSG00000104613.11	chr8:19822521-19823300(+)	INTS10	0.0283419790867555	2.39876332775856	1.08000022383977	0.28083263935966807	0.632666199228202	-5.761307831930081	0	Junction
ENSG00000082068.8	chr5:37722935-37724933(+)	WDR70	-0.0424941928301589	1.16060960030067	-1.07997141875586	0.28084544989926397	0.6326701975733909	-5.46892276158262	0	Junction
ENSG00000140632.16	chr16:4845154-4846173(-)	GLYR1	-0.0214761425258381	3.4114037377636803	-1.07997087882157	0.28084569002907	0.6326701975733909	-5.931753804501421	0	Junction
ENSG00000172350.9	chr11:119158726-119158828(+)	ABCG4	0.102836680328732	-1.02355238825199	1.07996848885784	0.28084675294068895	0.6326701975733909	-4.89651589132218	0	Junction
ENSG00000115942.8	chr2:200933975-200935698(-)	ORC2	0.0390424715885494	1.4825541631616297	1.07995436343307	0.28085303513307297	0.632675084269532	-5.54366521233786	0	Junction
ENSG00000137274.12	chr6:3127409-3129044(+)	BPHL	0.0638099841479551	0.34243831964967897	1.07993291481754	0.2808625744509	0.632687308012033	-5.242798846786389	0	Junction
ENSG00000140995.16	chr16:89961865-89962011(+)	DEF8	0.0370660985379521	1.61970183844007	1.0799120821732	0.280871840025662	0.63269626076326	-5.580193438184089	0	Junction
ENSG00000100815.12	chr14:91976190-91988283(-)	TRIP11	-0.0379097497184889	1.72910033355442	-1.07990548343503	0.280874774939064	0.63269626076326	-5.60921985206055	0	Junction
ENSG00000105701.15	chr19:18532815-18533269(-)	FKBP8	0.0697426014922406	-0.41005765721434495	1.07985376123029	0.28089778009037	0.632738816242751	-5.0298568587028605	0	Junction
ENSG00000143393.16	chr1:151316510-151326171(-)	PI4KB	0.097872179230034	-1.1307575955051798	1.07980027348206	0.280921571876081	0.6327793896663341	-4.87205113009428	0	Junction
ENSG00000138031.14	chr2:24841668-24842253(-)	ADCY3	0.0320331033016534	3.1576091132335002	1.0797947710045999	0.280924019500755	0.6327793896663341	-5.8977911551294895	0	Junction
ENSG00000276045.2	chr12:121627051-121641040(+)	ORAI1	-0.103235067589857	-1.4310707141730499	-1.07975893736606	0.280939959457802	0.6328060279915141	-4.820421369946099	0	Junction
ENSG00000167994.11	chr11:61899381-61902441(-)	RAB3IL1	-0.08367960245215801	-0.723571483405817	-1.0797350192197501	0.280950599363046	0.6328072124304991	-4.94942051717267	0	Junction
ENSG00000130294.14	chr2:240750548-240757318(-)	KIF1A	-0.0404977879336106	1.97995413773721	-1.0797075741916	0.28096280852795896	0.6328072124304991	-5.6714545464952995	0	Junction
	chr11:308345-314262(+)		0.20832714467311397	-1.25457071466828	1.07970238633134	0.280965116434382	0.6328072124304991	-4.91341368213062	0	Junction
ENSG00000111667.13	chr12:6863974-6864049(+)	USP5	-0.0275250299977568	3.20375017408215	-1.07969926938567	0.28096650306602505	0.6328072124304991	-5.90317838580703	0	Junction
ENSG00000100393.11	chr22:41152351-41154994(+)	EP300	0.0310172423909594	2.1369464600800403	1.07969559482778	0.280968137767891	0.6328072124304991	-5.709126551911201	0	Junction
ENSG00000112769.18	chr6:112172805-112175312(-)	LAMA4	0.0674764394899466	0.0785134265701969	1.079694271894	0.28096872630349395	0.6328072124304991	-5.15587230784102	0	Junction
ENSG00000100731.15	chr14:71026289-71026771(+)	PCNX1	0.030090348607652997	2.5620497394240096	1.07969302280616	0.28096928198791304	0.6328072124304991	-5.7931141030883495	0	Junction
ENSG00000197694.14	chr9:128581060-128581781(+)	SPTAN1	0.0201552057029862	5.527216889321611	1.07967093683708	0.28097910754463395	0.632820076399025	-6.16844413218843	0	Junction
ENSG00000184368.15	chrX:20064806-20116749(-)	MAP7D2	-0.0488674083580409	1.22545114150635	-1.07963866550457	0.280993464764257	0.632827702584145	-5.52894823772721	0	Junction
ENSG00000170954.11	chr19:53109909-53115209(-)	ZNF415	-0.16946664065410902	-1.62537987552322	-1.07963334323563	0.28099583264088696	0.632827702584145	-4.799784439628549	0	Junction
ENSG00000231662.1	chr6:19321022-19325206(-)		0.0796879641714343	0.6244148705516209	1.07963074673557	0.280996987828298	0.632827702584145	-5.3385019513920495	0	Junction
ENSG00000004897.11	chr17:47142023-47142228(-)	CDC27	0.0331318338728956	1.71408734101171	1.0796226985225899	0.28100056851287897	0.632827702584145	-5.6093185115130995	0	Junction
ENSG00000093183.13	chr3:42553449-42555929(-)	SEC22C	-0.0443987861235128	0.7469396803472379	-1.0796170909065101	0.28100306338378006	0.632827702584145	-5.35146398316294	0	Junction
ENSG00000167107.12	chr17:50462586-50463155(+)	ACSF2	0.066756467700511	0.213537092948051	1.07959972260041	0.28101079077062	0.632833715579082	-5.18560968370345	0	Junction
ENSG00000266714.6	chr17:75621571-75622003(+)	MYO15B	-0.0823928377073854	-0.659207595267771	-1.07959259632657	0.281013961385083	0.632833715579082	-4.967729840110151	0	Junction
ENSG00000111215.11	chr12:11047189-11121009(-)	PRR4	-0.0887893387721576	0.45226403309968605	-1.07956216724242	0.28102750013638594	0.6328549395163029	-5.26142995825517	0	Junction
ENSG00000130787.13	chr12:122861040-122861130(+)	HIP1R	-0.0360840761831022	2.8770285840661605	-1.07950084842229	0.28105478394645195	0.6329071153224761	-5.8484634285046795	0	Junction
ENSG00000250151.9	chr3:9829396-9834680(+)	ARPC4-TTLL3	-0.0722243113954532	-0.24777886749196104	-1.07946346066152	0.281071420517183	0.6329297258659821	-5.05336244215943	0	Junction
ENSG00000113649.11	chr5:146483630-146492919(+)	TCERG1	0.0324886992274164	2.03306734029984	1.0794579039072099	0.281073893184069	0.6329297258659821	-5.68613592848181	0	Junction
ENSG00000113360.16	chr5:31406946-31409055(-)	DROSHA	0.0278894289711608	2.6808911823842596	1.07945054359668	0.281077168427479	0.6329297258659821	-5.82088243589086	0	Junction
ENSG00000198467.13	chr9:35685140-35685268(-)	TPM2	-0.0521724966645647	1.1501503947647902	-1.07943342785936	0.281084784810766	0.6329376110479139	-5.455127918675291	0	Junction
ENSG00000167281.18	chr17:79101645-79103161(-)	RBFOX3	0.0391215230966214	2.11711094596329	1.07938288028456	0.28110727894877696	0.6329789967546271	-5.71933018246496	0	Junction
ENSG00000130227.16	chr8:21991975-21994362(+)	XPO7	-0.027067876159697003	2.55973943605477	-1.07937229878956	0.28111198796714304	0.632980334466015	-5.79404828983719	0	Junction
ENSG00000138193.15	chr10:94254308-94254892(+)	PLCE1	0.07587719130216	-0.19275998590425897	1.07935591612885	0.281119278749057	0.6329860971958149	-5.08914130422603	0	Junction
ENSG00000015592.16	chr8:27241263-27241676(-)	STMN4	-0.0668135761499841	2.41160935664398	-1.07934805509072	0.281122777195687	0.6329860971958149	-5.766665457916759	0	Junction
ENSG00000150471.16	chr4:61979773-61983382(+)	ADGRL3	0.0306252838100088	4.0089387822472595	1.07932079103725	0.281134910916669	0.6329983361304039	-6.0085376984782695	0	Junction
ENSG00000116991.10	chr1:232402474-232403447(-)	SIPA1L2	0.0548906241862217	0.961090382130982	1.07931734882425	0.28113644288050105	0.6329983361304039	-5.40364085351051	0	Junction
ENSG00000156313.12	chrX:38287246-38287860(-)	RPGR	-0.100501030967829	-0.699965623869697	-1.07927128003695	0.281156946434755	0.633028468963912	-4.96879198230127	0	Junction
ENSG00000134910.12	chr11:125606466-125608108(+)	STT3A	-0.0286357966455852	2.32083100462433	-1.07926878612211	0.2811580564153	0.633028468963912	-5.749393320492881	0	Junction
	chr20:63401966-63402024(-)		-0.25187887354620697	-1.9171626766199	-1.07925219195259	0.281165442150649	0.6330358323647379	-4.771883495297	0	Junction
ENSG00000125991.18	chr20:35555076-35556032(+)	ERGIC3	0.021396923122334002	4.05218898895662	1.07924041579426	0.281170683565096	0.6330383677444029	-6.013852472189009	0	Junction
ENSG00000099622.13	chr19:1271037-1271328(+)	CIRBP	-0.13521594638008197	-1.01028019490099	-1.0792167411532199	0.281181221040466	0.633048429332985	-4.8974703104690995	0	Junction
ENSG00000083123.14	chr6:80171391-80200933(+)	BCKDHB	-0.0338350083921657	2.39023276922962	-1.0791971529018398	0.28118993988578	0.633048429332985	-5.75914322628061	0	Junction
ENSG00000176406.21	chr8:103910530-103912052(+)	RIMS2	-0.0361974998534713	2.15721508204581	-1.07919250637574	0.281192008108769	0.633048429332985	-5.71337478599586	0	Junction
ENSG00000136877.14	chr9:127804553-127804635(+)	FPGS	-0.0410530583502467	1.1702027101243602	-1.07917646455603	0.28119914858960304	0.633048429332985	-5.46095531255728	0	Junction
ENSG00000138002.14	chr2:27484267-27485017(-)	IFT172	0.0485723694082484	1.13211057065805	1.0791739925946	0.28120024891175105	0.633048429332985	-5.4511131001542195	0	Junction
ENSG00000115827.13	chr2:171453214-171457970(+)	DCAF17	0.0415754467557204	1.82818599114054	1.07917307032972	0.28120065943204	0.633048429332985	-5.629149084616031	0	Junction
ENSG00000008056.12	chrX:47605068-47605222(-)	SYN1	0.0370422084766022	3.6904410838604997	1.07915892533978	0.281206955727955	0.633048429332985	-5.969544045869419	0	Junction
ENSG00000145725.19	chr5:103133649-103136731(+)	PPIP5K2	0.0442418463189589	1.03097558416047	1.07915640957011	0.281208075571281	0.633048429332985	-5.43053306792475	0	Junction
ENSG00000186088.15	chr7:77397416-77404558(-)	GSAP	0.0811501431813414	-0.47588702973827	1.07912612003156	0.281221558577393	0.633069517183274	-5.0129999380280195	0	Junction
ENSG00000113319.11	chr5:81201443-81206844(+)	RASGRF2	0.070354078783365	1.6359255135702802	1.07910660296942	0.28123024658485496	0.633073162471894	-5.60012445390349	0	Junction
ENSG00000138002.14	chr2:27449032-27449293(-)	IFT172	0.0572928692905117	0.17021659208514098	1.0791039917821499	0.28123140896703697	0.633073162471894	-5.18067879700968	0	Junction
ENSG00000184575.11	chr12:64439316-64445074(+)	XPOT	0.030266499789753997	2.3566923155982797	1.07907982154489	0.28124216861617896	0.6330881186417471	-5.755086440613379	0	Junction
ENSG00000186815.12	chr12:113269846-113272657(+)	TPCN1	0.0403116168535446	1.87340250811807	1.07905614853202	0.281252707192283	0.633096521554827	-5.64672468545357	0	Junction
ENSG00000151376.16	chr11:86556703-86559689(-)	ME3	0.0319585272830652	2.64559206220893	1.07905294598068	0.28125413290097306	0.633096521554827	-5.81666267297582	0	Junction
ENSG00000228878.7	chr7:35794023-35800489(-)	SEPT7-AS1	-0.11208614713860801	-1.2119004987236999	-1.0790425406911701	0.281258765151633	0.633097684296438	-4.85244986896421	0	Junction
ENSG00000144285.16	chr2:166038133-166039422(-)	SCN1A	0.0450422730061755	1.95868405507996	1.07898852387113	0.28128281331898497	0.633142550502537	-5.68408108714038	0	Junction
ENSG00000198231.12	chr17:63811174-63811931(+)	DDX42	0.0211756167848452	3.70244839858763	1.07896523688685	0.281293181064442	0.633152710613285	-5.97206205260618	0	Junction
ENSG00000099954.18	chr22:17538732-17538992(+)	CECR2	0.0679050665119322	-0.11129281962918401	1.07895570585275	0.281297424511475	0.633152710613285	-5.09550046175955	0	Junction
ENSG00000142459.8	chr19:7830382-7846495(+)	EVI5L	-0.0492158791749407	1.28321952704721	-1.07895065055041	0.28129967527211497	0.633152710613285	-5.4860167284507595	0	Junction
ENSG00000143401.14	chr1:150223241-150226607(+)	ANP32E	0.13525591473367402	-1.6501457677834401	1.0789224390430798	0.28131223604201	0.633171106212329	-4.83918801829095	0	Junction
ENSG00000163072.15	chr2:168802674-168811566(+)	NOSTRIN	-0.0693245082257132	0.33334114835342893	-1.07890428763789	0.28132031789744394	0.633171106212329	-5.2247481621198	0	Junction
ENSG00000124587.13	chr6:42966106-42966241(-)	PEX6	-0.0523647621375507	1.7661307602521101	-1.07889290824514	0.281325384616558	0.633171106212329	-5.61944356509592	0	Junction
ENSG00000073060.15	chr12:124778587-124786356(-)	SCARB1	-0.0396019712568389	2.38227468895432	-1.07888709859725	0.281327971408967	0.633171106212329	-5.76217005781446	0	Junction
ENSG00000135709.12	chr16:85027859-85066899(+)	KIAA0513	0.0329303990347062	3.10771397378084	1.07888607082411	0.28132842903490396	0.633171106212329	-5.88816590721084	0	Junction
ENSG00000134569.9	chr11:46864536-46865118(-)	LRP4	-0.0378881239158783	3.33119405921296	-1.07885350229177	0.28134293075183503	0.6331925792505121	-5.92216539603197	0	Junction
ENSG00000134900.11	chr13:102647345-102648906(+)	TPP2	-0.0378296422477905	1.6175106947237	-1.07884615463322	0.2813462024976	0.6331925792505121	-5.580554706310219	0	Junction
ENSG00000136754.16	chr10:26755742-26765217(-)	ABI1	-0.0654217282611969	0.245094290502366	-1.07879502635921	0.281368969476633	0.633234553471004	-5.29014483485327	0	Junction
ENSG00000047849.21	chr3:47998880-48088772(-)	MAP4	-0.030017886060325	4.527970164783059	-1.07873049368073	0.28139770711329104	0.633287358082707	-6.062726540814589	0	Junction
ENSG00000154978.12	chr7:55492419-55497612(-)	VOPP1	0.0356428788378837	1.5529713039210702	1.07871716404823	0.28140364330290996	0.633287358082707	-5.568705935363241	0	Junction
ENSG00000143437.20	chr1:150829228-150829903(-)	ARNT	-0.0391819596884972	1.28719347539215	-1.0786944133845302	0.28141377523120803	0.633287358082707	-5.489143480067249	0	Junction
ENSG00000183773.15	chr22:20976539-20976650(+)	AIFM3	-0.0422199611090224	2.3241461114289503	-1.07869389235315	0.2814140072736189	0.633287358082707	-5.74065377697814	0	Junction
ENSG00000118322.12	chr5:160591140-160598769(-)	ATP10B	-0.0660520749383163	0.279602697050169	-1.07867627468148	0.281421853417084	0.633287358082707	-5.21224931625022	0	Junction
ENSG00000168280.16	chr2:148929355-148937283(+)	KIF5C	-0.0210450514789568	5.07225593090259	-1.07866883068213	0.281425168694892	0.633287358082707	-6.12120513593526	0	Junction
ENSG00000145730.20	chr5:103007012-103007456(+)	PAM	0.0255943605112503	4.616034257001959	1.07866478747362	0.281426969399306	0.633287358082707	-6.079243841124691	0	Junction
ENSG00000274272.1	chr7:100577390-100577496(-)	RP11-44M6.7	0.093167928851185	-0.9820973550209742	1.0786455472163698	0.281435538448095	0.633287358082707	-4.89704559157451	0	Junction
ENSG00000198860.11	chr1:184072299-184072826(+)	TSEN15	-0.0600923759605174	0.35704310100394204	-1.0786385193392098	0.28143866850370197	0.633287358082707	-5.2425545407196505	0	Junction
ENSG00000123737.12	chr4:121801922-121802673(+)	EXOSC9	-0.0481593471277334	0.803984890299446	-1.07863340591788	0.281440945919412	0.633287358082707	-5.365876482907111	0	Junction
ENSG00000158467.16	chr7:129424943-129425062(+)	AHCYL2	0.034131731592288	2.61456022766916	1.07862021132289	0.28144682258643605	0.633287358082707	-5.808991047447011	0	Junction
ENSG00000139974.15	chr14:61030524-61037058(+)	SLC38A6	0.0891989235613228	-0.889098878737264	1.07861630860692	0.281448560811339	0.633287358082707	-4.92618280380609	0	Junction
ENSG00000124198.8	chr20:48922011-48941198(+)	ARFGEF2	0.0446968425387087	1.04852761874564	1.0786066623505102	0.281452857174625	0.633287358082707	-5.43902582942145	0	Junction
ENSG00000164818.15	chr7:761897-763805(+)	DNAAF5	-0.0688341922443629	0.0115253940914752	-1.07859879577986	0.281456360913586	0.633287358082707	-5.12387615533086	0	Junction
ENSG00000102858.12	chr16:4665152-4668264(+)	MGRN1	-0.0274746626313403	3.09065110082707	-1.07859468440209	0.28145819211655104	0.633287358082707	-5.8878006716486	0	Junction
ENSG00000143952.19	chr2:63944656-63947382(-)	VPS54	-0.0405461109782755	1.4393064026263	-1.07859443451967	0.281458303414155	0.633287358082707	-5.52833413879081	0	Junction
ENSG00000185596.16	chr15:101973353-101973591(+)	WASH3P	-0.130519920606414	-0.664579107630336	-1.07856035524204	0.28147348260207106	0.633312248032874	-4.968238220972	0	Junction
ENSG00000086102.18	chr9:33290598-33294419(+)	NFX1	0.0344214800822076	1.94508634899629	1.07853792753755	0.281483472388661	0.633325050686405	-5.66865613242016	0	Junction
ENSG00000175445.14	chr8:19954354-19955840(+)	LPL	-0.0393381430047811	5.32685740299027	-1.07852909410883	0.281487407055933	0.633325050686405	-6.15393307933279	0	Junction
ENSG00000169696.15	chr17:82017114-82017308(+)	ASPSCR1	-0.0471983225240353	1.44289797015194	-1.0785057749323	0.28149779427857896	0.63333251794491	-5.537035644036809	0	Junction
ENSG00000141699.10	chr17:42586892-42587833(-)	FAM134C	0.041776921771752004	1.1252172275045902	1.07850303904765	0.281499012959782	0.63333251794491	-5.468647630265031	0	Junction
ENSG00000156502.13	chr10:69189436-69191654(+)	SUPV3L1	-0.0380417161382397	1.33720481969184	-1.07848306444008	0.28150791062174296	0.63333251794491	-5.50734634162292	0	Junction
ENSG00000110619.16	chr11:3026798-3028995(-)	CARS	-0.0378643577861674	2.0437637152345602	-1.07844415352192	0.281525243987825	0.63333251794491	-5.684501566416039	0	Junction
ENSG00000103196.11	chr16:84880585-84889229(+)	CRISPLD2	-0.11676823021803501	-0.955481948016112	-1.07844201625076	0.28152619608365903	0.63333251794491	-4.916628285693849	0	Junction
ENSG00000169087.10	chr3:122741114-122752590(-)	HSPBAP1	-0.088734130728835	-0.8074634167435358	-1.07844168934415	0.281526341711807	0.63333251794491	-4.93028167119857	0	Junction
ENSG00000180263.13	chr12:95108420-95108502(-)	FGD6	0.0529014222264218	0.702457840819937	1.07843915379473	0.28152747123295097	0.63333251794491	-5.32368989004376	0	Junction
ENSG00000187024.13	chr9:127714703-127714974(-)	PTRH1	0.0958801084082405	-1.03589500064172	1.07843582641604	0.281528953498073	0.63333251794491	-4.89253542998197	0	Junction
ENSG00000152942.18	chr5:69369934-69371034(+)	RAD17	0.0782780662316033	-0.692577356389733	1.078426156046	0.281533261439539	0.63333251794491	-4.97355785637871	0	Junction
ENSG00000169896.16	chr16:31261798-31265394(+)	ITGAM	-0.0905078955328795	-0.890306593989448	-1.07842036077168	0.28153584313088803	0.63333251794491	-4.93939840195444	0	Junction
ENSG00000182923.16	chr3:134547473-134549061(+)	CEP63	0.0872105831476863	-0.8350584223584642	1.07841997395117	0.28153601545309903	0.63333251794491	-4.93115703317882	0	Junction
ENSG00000087253.12	chr16:55531975-55532823(+)	LPCAT2	0.0717532483881673	0.343534988207657	1.0783941080474102	0.28154753845333597	0.633339886963681	-5.291567593969019	0	Junction
ENSG00000005469.11	chr7:87359331-87361389(+)	CROT	0.0677076323574509	-0.0962439567685223	1.07838439890318	0.281551863862467	0.633339886963681	-5.105954536781	0	Junction
ENSG00000275832.4	chr17:38469636-38469846(+)	ARHGAP23	-0.0339493624266836	2.4444103833467703	-1.07838319993689	0.28155239800328496	0.633339886963681	-5.76872565086514	0	Junction
ENSG00000123338.12	chr12:54528378-54531259(+)	NCKAP1L	-0.0770175245851057	-0.533752625787167	-1.07834860970944	0.281567808285368	0.633339886963681	-5.035307241546611	0	Junction
ENSG00000128739.21	chr15:24955063-24958737(+)	SNRPN	0.0790529295988435	0.630181203734499	1.0783469709576199	0.281568538379466	0.633339886963681	-5.34530599537343	0	Junction
ENSG00000128567.16	chr7:131504506-131505867(-)	PODXL	0.130816490473917	-1.54609919645935	1.07834682393177	0.28156860388224797	0.633339886963681	-4.807832494215099	0	Junction
	chr6:164805094-164805695(-)		-0.112468229417614	-1.363171060167	-1.07832627487855	0.28157775897459897	0.633339886963681	-4.82235739612679	0	Junction
ENSG00000198860.11	chr1:184051891-184054353(+)	TSEN15	-0.044175218509783	1.3602719713455302	-1.07830293673168	0.281588156920492	0.633339886963681	-5.52075609687981	0	Junction
ENSG00000144827.8	chr3:111986376-111986913(+)	ABHD10	0.0264801529153115	2.7897499243894304	1.0782958445269	0.281591316793096	0.633339886963681	-5.83973975618913	0	Junction
ENSG00000112425.13	chr6:145627694-145635244(-)	EPM2A	-0.0422844760563103	1.1022774384229599	-1.07828927171681	0.281594245275297	0.633339886963681	-5.4374599825782	0	Junction
ENSG00000143126.7	chr1:109272729-109272832(+)	CELSR2	0.0265470121232448	3.56958517278166	1.07828659177046	0.281595439317761	0.633339886963681	-5.95609355408921	0	Junction
ENSG00000263001.5	chr7:74711110-74714856(+)	GTF2I	-0.0293584025045567	2.51194439748767	-1.0782844844422201	0.281596378234275	0.633339886963681	-5.787768706516019	0	Junction
ENSG00000270757.1	chr2:197523687-197535529(+)	HSPE1-MOB4	0.0320520857760209	2.5625916075257598	1.07828275774917	0.281597147561015	0.633339886963681	-5.79681631636789	0	Junction
ENSG00000173611.17	chr9:125028479-125029643(-)	SCAI	-0.0331273476914254	2.13306521785996	-1.0782562367491801	0.281608964151779	0.633339886963681	-5.71162466875233	0	Junction
ENSG00000164306.10	chr4:184685685-184691498(+)	PRIMPOL	-0.0808637310822012	-0.715591516308996	-1.0782554796858599	0.281609301470843	0.633339886963681	-4.956372002556259	0	Junction
ENSG00000144677.14	chr3:37947212-37964570(+)	CTDSPL	0.0866878758116268	-0.5189445280106579	1.0782503089972	0.281611605343444	0.633339886963681	-5.00584311185475	0	Junction
ENSG00000033178.12	chr4:67629143-67630465(-)	UBA6	-0.0401337769823436	1.3863031411805902	-1.07824271778837	0.28161498773589505	0.633339886963681	-5.520304557589211	0	Junction
ENSG00000138363.14	chr2:215326139-215326821(+)	ATIC	-0.0377723529993716	1.5960935453463603	-1.07824271340757	0.281614989687846	0.633339886963681	-5.576162307036929	0	Junction
ENSG00000144909.7	chr3:125530581-125531860(-)	OSBPL11	0.0599188628671825	1.27252767302201	1.07823703583824	0.281617519443711	0.633339886963681	-5.49741085081466	0	Junction
ENSG00000156931.15	chr3:184940244-184957373(+)	VPS8	0.0318089700930446	2.08666861699174	1.07822215737368	0.281624148918006	0.633342031353437	-5.6965801905341	0	Junction
ENSG00000183401.11	chr19:11351004-11351905(+)	CCDC159	-0.0660904799640736	-0.0881457975992571	-1.07821239301448	0.28162849973173804	0.633342031353437	-5.092844129639	0	Junction
ENSG00000008988.9	chr8:56073769-56074059(-)	RPS20	0.0170784730504559	6.76187373922987	1.07820717494274	0.2816308248245589	0.633342031353437	-6.290362320952441	0	Junction
ENSG00000253877.5	chr8:111004770-111005529(-)	LINC01608	-0.0742613150449386	0.00650653658508161	-1.07817659997771	0.281644448823316	0.633363410087957	-5.138405555510009	0	Junction
ENSG00000196569.11	chr6:129402488-129403820(+)	LAMA2	0.0666867028662807	0.348973507219375	1.07813905426563	0.28166117955419606	0.633391774529621	-5.23181911787077	0	Junction
ENSG00000185453.12	chr19:48171396-48171793(+)	C19orf68	-0.0720253012188306	-0.5332949515052791	-1.07811517158944	0.28167182225697196	0.6334045325578461	-5.00342815050092	0	Junction
ENSG00000198373.12	chr16:69930259-69931151(+)	WWP2	-0.036949004091667	1.5564897355519598	-1.07810784262614	0.281675088276626	0.6334045325578461	-5.56221793228825	0	Junction
ENSG00000071462.11	chr7:73683805-73686635(+)	WBSCR22	-0.0364680721448943	1.98022130863599	-1.0780985892997	0.281679211890677	0.6334045458664079	-5.685010411238659	0	Junction
ENSG00000204946.9	chr7:149278528-149287564(+)	ZNF783	-0.076055328679456	-0.205796841245795	-1.07807474768965	0.281689836756455	0.633410451532475	-5.0751080902242895	0	Junction
ENSG00000127616.17	chr19:11058890-11059752(+)	SMARCA4	-0.0278479545943934	2.7201688898728595	-1.0780701950309899	0.281691865651612	0.633410451532475	-5.827700893721559	0	Junction
ENSG00000100379.17	chr22:37053209-37056319(+)	KCTD17	-0.0277803022865284	5.2986106053404995	-1.07806497632819	0.28169419138200297	0.633410451532475	-6.14573612556037	0	Junction
ENSG00000141556.20	chr17:82920619-82921500(+)	TBCD	0.0283750154187559	2.6221441039724502	1.07804433544024	0.281703390183132	0.633421876524539	-5.81255197412929	0	Junction
ENSG00000157881.13	chr1:2514467-2515561(-)	PANK4	-0.0411676251803771	1.42904456296477	-1.0780274622330799	0.28171091003473697	0.633429526049427	-5.5369859430308495	0	Junction
	chr16:67793332-67810982(-)		0.6053070591911371	0.7381974492461529	1.07801601136288	0.281716013401151	0.633431741941327	-5.44835108979784	0	Junction
ENSG00000164796.17	chr8:112380457-112383566(-)	CSMD3	0.0450328415785377	1.1716667356765	1.07800469188618	0.281721058270658	0.6334338262414699	-5.46846889851398	0	Junction
ENSG00000107331.16	chr9:137014405-137014689(-)	ABCA2	-0.0302970596788472	4.72895644583573	-1.07799232921244	0.281726568142997	0.633436955997902	-6.088067014316901	0	Junction
ENSG00000123119.11	chr8:90791986-90801690(+)	NECAB1	-0.0318878850188491	3.5873239568119706	-1.07798214275791	0.281731108159752	0.6334379050612989	-5.95308163456661	0	Junction
ENSG00000121653.11	chr11:45900453-45901979(+)	MAPK8IP1	-0.0359877732444523	2.5946631764428796	-1.07793029797258	0.281754215714958	0.633478235575438	-5.80456219569943	0	Junction
ENSG00000007174.17	chr17:11905810-11923813(+)	DNAH9	0.143372264388082	-1.03046956832844	1.0779234183218	0.281757282116693	0.633478235575438	-4.89588151437895	0	Junction
ENSG00000027697.13	chr6:137203686-137204331(-)	IFNGR1	-0.0370610276043418	3.0476665621207295	-1.0778198231461	0.28180345936361795	0.6335704680519351	-5.878530920117531	0	Junction
ENSG00000082781.11	chr3:124796818-124809021(-)	ITGB5	0.0386565974233765	1.6740203802782199	1.07781290642284	0.281806542656352	0.6335704680519351	-5.599389015318071	0	Junction
ENSG00000120158.11	chr9:4849551-4860124(+)	RCL1	-0.0474045084559474	0.793145502905319	-1.07779657728835	0.28181382184482107	0.6335775733368361	-5.35532365152486	0	Junction
ENSG00000102317.17	chrX:48576420-48576507(+)	RBM3	0.0735663148813352	2.93843653525173	1.07778556461563	0.281818731137535	0.6335793504608349	-5.864980006370231	0	Junction
ENSG00000122477.12	chr1:100160572-100168403(-)	LRRC39	0.0703111105362599	0.6984397802957379	1.07776035581362	0.281829969081838	0.63358043882405	-5.335221303260719	0	Junction
ENSG00000120251.18	chr4:157360144-157361537(+)	GRIA2	0.0362898787534548	2.4295826816433	1.0777578636188698	0.281831080105031	0.63358043882405	-5.77374827203351	0	Junction
ENSG00000165688.11	chr9:136410740-136411996(+)	PMPCA	-0.035782092269387	1.7116378332964297	-1.07775676075572	0.281831571763599	0.63358043882405	-5.611256476465441	0	Junction
ENSG00000166199.12	chr11:43889829-43901515(+)	ALKBH3	-0.0740034461309634	-0.27111915222661304	-1.07774373949025	0.28183737671364	0.633584229283834	-5.050310352324019	0	Junction
ENSG00000099875.14	chr19:2046692-2050800(-)	MKNK2	-0.0582127441386034	0.713139734357741	-1.07772992278756	0.28184353636290604	0.633588817002412	-5.32853437678892	0	Junction
ENSG00000144619.14	chr3:3043164-3043591(+)	CNTN4	0.0623885960506951	0.35832260516525394	1.07771686267752	0.281849358798524	0.633592646536257	-5.2837215581073895	0	Junction
ENSG00000100243.20	chr22:42628282-42630881(-)	CYB5R3	0.0246570921963553	3.63396516194467	1.0776908878154898	0.281860939109958	0.6336094193775931	-5.965618724521481	0	Junction
ENSG00000171843.15	chr9:20448267-20456703(-)	MLLT3	0.0311090253895782	2.1411319903317	1.07765405003821	0.281877362964895	0.633623360193304	-5.7127583267759094	0	Junction
ENSG00000113360.16	chr5:31405724-31406852(-)	DROSHA	0.0290122556174844	2.55167776082719	1.07764907908768	0.28187957927692603	0.633623360193304	-5.80004623834304	0	Junction
ENSG00000014123.9	chr6:96521951-96523145(+)	UFL1	-0.0366660689970898	2.12645032565444	-1.0776438781475	0.281881898143177	0.633623360193304	-5.70540853315948	0	Junction
ENSG00000008838.18	chr17:40053636-40054360(-)	MED24	0.0476501740012529	0.761216991061961	1.07764002263908	0.28188361715006205	0.633623360193304	-5.370801555714349	0	Junction
ENSG00000118894.14	chr16:5093565-5095451(-)	EEF2KMT	-0.0726544768646624	-0.507165042506287	-1.0776280161083	0.281888970396154	0.6336261342488879	-5.0026861444412	0	Junction
ENSG00000106351.12	chr7:100548916-100550395(+)	AGFG2	0.0356666132836279	2.3036984955539705	1.07755571666382	0.28192120737615506	0.633683259615258	-5.74877643477386	0	Junction
ENSG00000172824.14	chr16:67001462-67003069(+)	CES4A	-0.0436350373486333	1.57562596609398	-1.07755254085385	0.28192262346842	0.633683259615258	-5.5743814394926705	0	Junction
ENSG00000080824.18	chr14:102086379-102101874(-)	HSP90AA1	-0.0404621955923678	2.2886990584035	-1.0775392562004	0.281928547142039	0.633686038242077	-5.7384997608985495	0	Junction
ENSG00000153187.17	chr1:244859375-244860334(-)	HNRNPU	-0.016360143622116	5.13311417294747	-1.07753129139485	0.281932098717447	0.633686038242077	-6.12906670094332	0	Junction
ENSG00000121413.12	chr19:58086267-58086905(-)	ZSCAN18	-0.0305238779566453	2.7093974590397205	-1.0774791934993	0.281955330369285	0.6337289950767161	-5.8271117724776	0	Junction
ENSG00000149256.15	chr11:78771139-78778601(-)	TENM4	0.0754990373304039	-0.5217056220122229	1.0774410657209499	0.28197233325013804	0.633753991024211	-5.021612550388361	0	Junction
ENSG00000272888.5	chr15:92885585-92886168(+)	LINC01578	-0.0305286967258719	3.4409836513882404	-1.0774357779291202	0.281974691368035	0.633753991024211	-5.93483289265512	0	Junction
ENSG00000204604.9	chr19:52854346-52857571(-)	ZNF468	0.0690856139734478	-0.16533949972061301	1.0774004535483601	0.28199044480137	0.633775524814268	-5.09885955509826	0	Junction
ENSG00000248592.7	chr3:52855445-52897290(-)	TMEM110-MUSTN1	-0.0794681447852484	-0.5335511325521839	-1.07739581704827	0.281992512562087	0.633775524814268	-4.98455423622792	0	Junction
ENSG00000075131.9	chr15:66352208-66352814(-)	TIPIN	-0.0580158701853609	0.14693798143213502	-1.07737723254362	0.28200080088051005	0.6337756172076621	-5.16951758550662	0	Junction
ENSG00000113141.16	chr5:140657663-140658736(+)	IK	0.0229921763116969	3.35105125518029	1.07736285308271	0.282007213947119	0.6337756172076621	-5.92822342306852	0	Junction
ENSG00000163093.11	chr2:169493837-169499485(+)	BBS5	0.0941989851147474	-1.1512791377132199	1.07735494511004	0.282010740850136	0.6337756172076621	-4.87104471965547	0	Junction
ENSG00000008294.20	chr17:50995225-50995443(-)	SPAG9	-0.0189331584909878	4.4892015215465495	-1.0773489289293001	0.2820134240467	0.6337756172076621	-6.0620530051957795	0	Junction
ENSG00000074755.14	chr17:4109864-4112608(-)	ZZEF1	0.0451590788860687	0.759739067769973	1.0773465180926802	0.282014499276682	0.6337756172076621	-5.353027134320469	0	Junction
ENSG00000158828.6	chr1:20649232-20650433(+)	PINK1	0.0180455805586695	5.46994191496367	1.07733698562039	0.28201875077419103	0.6337756172076621	-6.16389575411358	0	Junction
ENSG00000135318.11	chr6:85450479-85467059(+)	NT5E	0.0533193919455603	1.1952712072004799	1.07733105821588	0.28202139442785307	0.6337756172076621	-5.4721088045927	0	Junction
ENSG00000147874.10	chr9:19063581-19070218(-)	HAUS6	0.0436456692192225	1.00345695352934	1.07731765045596	0.28202737442172804	0.633779796795114	-5.4213989781668905	0	Junction
ENSG00000095906.16	chr16:1786656-1787676(+)	NUBP2	0.0628822927843119	0.48194862160400503	1.0773067848317701	0.28203222066119604	0.633781428493083	-5.28560589311983	0	Junction
ENSG00000196914.8	chr11:120385487-120406117(+)	ARHGEF12	0.0441953210684062	1.82672759453316	1.07727687562875	0.282045560929532	0.633794201035792	-5.681368152499941	0	Junction
	chr17:44906407-44906613(-)		-0.361728775557852	0.776390965588373	-1.07727556639732	0.28204614488999896	0.633794201035792	-5.56334903027756	0	Junction
ENSG00000069424.14	chr1:6040646-6041830(+)	KCNAB2	0.0319582235863448	3.7417236413780097	1.0772176846749	0.28207196287303005	0.633842957986178	-5.9786049597586794	0	Junction
ENSG00000138413.13	chr2:208251568-208253885(-)	IDH1	-0.0361902832498805	1.9994904423747901	-1.0771904190391	0.282084125192392	0.633861028364493	-5.6780027907266994	0	Junction
ENSG00000154640.14	chr21:17604998-17608971(-)	BTG3	0.049320418638868	1.26553173888053	1.0771811810601801	0.282088246037357	0.6338610287727551	-5.499736450689549	0	Junction
ENSG00000116786.11	chr1:15725546-15727013(+)	PLEKHM2	0.028292122350835	3.2348180794031602	1.0771561260732099	0.28209942268367	0.633876883553646	-5.90984156200114	0	Junction
ENSG00000165516.10	chr14:49768622-49771593(+)	KLHDC2	-0.0324448570529551	2.3160594285086202	-1.07712008557979	0.282115500325117	0.633889658477957	-5.7493108433446904	0	Junction
ENSG00000130254.11	chr19:5587768-5587867(-)	SAFB2	-0.101808185670704	-0.924026862620224	-1.0771159794462601	0.28211733210829	0.633889658477957	-4.9205235127963896	0	Junction
ENSG00000135486.17	chr12:54283968-54284257(+)	HNRNPA1	-0.0292745822139052	5.58691183077145	-1.0771156690905699	0.28211747056108805	0.633889658477957	-6.17659384909302	0	Junction
ENSG00000174705.12	chr5:172406353-172422415(-)	SH3PXD2B	-0.0812139711715923	-0.18118272783911102	-1.07707481040785	0.282135698434987	0.633911222639313	-5.08326899663947	0	Junction
ENSG00000120690.14	chr13:40949974-40951328(-)	ELF1	-0.0589483249507335	0.0438827219942111	-1.0770690287947	0.28213827779277506	0.633911222639313	-5.146113344574349	0	Junction
ENSG00000068323.16	chrX:49033541-49033725(-)	TFE3	0.0274340968256373	3.16477126085811	1.07706644429057	0.28213943082579496	0.633911222639313	-5.90165990869171	0	Junction
ENSG00000177453.7	chr5:43277326-43279979(+)	NIM1K	0.0545125774962016	0.457091509271954	1.07697326316262	0.282181004160848	0.633995369386437	-5.27591861284424	0	Junction
ENSG00000132334.16	chr10:128077784-128079559(+)	PTPRE	-0.0456557194589753	1.39008918849794	-1.07696173458411	0.28218614799717495	0.6339974742075201	-5.52592380135746	0	Junction
ENSG00000160310.16	chr21:46658921-46660832(+)	PRMT2	-0.034677928157083	2.44097711517348	-1.07695268884199	0.282190184082992	0.6339974742075201	-5.77461899813295	0	Junction
ENSG00000215252.11	chr15:34530075-34530181(-)	GOLGA8B	0.0557938969760941	1.80307893914504	1.07692804978958	0.282201177888885	0.63400464824264	-5.637760176750599	0	Junction
ENSG00000119596.17	chr14:74824308-74827371(+)	YLPM1	0.101976267365765	-1.2598293720066298	1.07692705802168	0.282201620416222	0.63400464824264	-4.86562149866084	0	Junction
ENSG00000109111.14	chr17:28701129-28701438(+)	SUPT6H	-0.0286901541728581	2.3893166194725297	-1.0769128221172901	0.282207972535971	0.634009659344905	-5.764804146250469	0	Junction
ENSG00000138246.15	chr3:132447471-132447897(+)	DNAJC13	0.0353827381748294	1.68663794396972	1.07688510927552	0.282220338400424	0.634028180608508	-5.59953501343856	0	Junction
ENSG00000111058.7	chr12:81109705-81134815(+)	ACSS3	0.0507110043659116	0.6837355586838231	1.07685886494261	0.28223204933541396	0.6340412671190649	-5.32176043184242	0	Junction
ENSG00000136205.16	chr7:47400915-47411726(-)	TNS3	-0.0643892306509612	0.177495260415683	-1.0768402223078901	0.282240368386932	0.6340412671190649	-5.17276799846509	0	Junction
ENSG00000145934.16	chr5:168215273-168216767(+)	TENM2	0.0524611952218679	1.01153013682394	1.07683962435305	0.28224063521985104	0.6340412671190649	-5.464477981481481	0	Junction
ENSG00000029725.16	chr17:5365239-5368369(+)	RABEP1	-0.0185487977621459	4.19434947037947	-1.07683510748716	0.28224265084334804	0.6340412671190649	-6.03146478494125	0	Junction
ENSG00000177084.16	chr12:132668940-132672214(-)	POLE	0.10700539331651	-1.4226418503039802	1.07679406026801	0.282260968360474	0.6340731564058921	-4.82092485550494	0	Junction
ENSG00000165124.17	chr9:110366561-110369922(-)	SVEP1	-0.12272944057899698	-1.1387475127805902	-1.07676019741846	0.28227608042765195	0.634092274794916	-4.882202094491951	0	Junction
ENSG00000146350.13	chr6:121294661-121299445(-)	TBC1D32	-0.0483329312925558	0.881898460868634	-1.0767565160750798	0.28227772334409995	0.634092274794916	-5.3737494472869	0	Junction
ENSG00000110841.13	chr12:27673828-27674191(+)	PPFIBP1	-0.0458079572408898	1.1755657365202699	-1.07667654301141	0.282313415471453	0.634163190684681	-5.45851850178996	0	Junction
ENSG00000133858.15	chr12:71645076-71647748(-)	ZFC3H1	0.0399282406762128	1.4188186479098601	1.07664928084091	0.28232558333108304	0.6341812624985961	-5.5302742576982205	0	Junction
ENSG00000116459.10	chr1:111449582-111449836(+)	ATP5F1	0.0201339061106711	5.75713240922135	1.07659153150528	0.28235135963360103	0.634229901660879	-6.19609223759279	0	Junction
ENSG00000145246.13	chr4:47536565-47536685(+)	ATP10D	0.0694046922988312	-0.46612316299376705	1.07656943026619	0.282361224902112	0.6342402744141971	-5.00827985851494	0	Junction
ENSG00000185619.18	chr4:730669-730969(+)	PCGF3	0.0536730574714231	0.6051952824406021	1.0765627121098	0.282364223713359	0.6342402744141971	-5.2976908955015	0	Junction
ENSG00000112159.11	chr6:89729140-89730725(-)	MDN1	0.0361243604771693	1.7532548741239	1.07648572729789	0.28239858928986306	0.634308203339658	-5.62218696754172	0	Junction
ENSG00000213145.9	chr14:105488261-105488330(+)	CRIP1	0.0733885300952709	1.69232652290233	1.0764545270605301	0.28241251770676	0.634330226126048	-5.612734394272961	0	Junction
ENSG00000188549.12	chr15:40336665-40336759(-)	C15orf52	-0.0832151986939943	-0.7461569052593091	-1.07643037876877	0.282423298313549	0.6343323152763299	-4.94009369157662	0	Junction
ENSG00000070770.8	chr16:58186857-58196732(-)	CSNK2A2	0.0349647892635083	1.76157427687656	1.07642435401983	0.282425988007064	0.6343323152763299	-5.62304257389697	0	Junction
ENSG00000125107.17	chr16:58574761-58575006(-)	CNOT1	0.0243458124160578	2.97188851791614	1.0764183882852298	0.28242865137134804	0.6343323152763299	-5.87263489165514	0	Junction
ENSG00000137965.10	chr1:78655210-78655361(+)	IFI44	-0.0578310630776685	1.1465249688345	-1.0764039454605099	0.282435099349422	0.6343323152763299	-5.4515685193515395	0	Junction
ENSG00000099910.16	chr22:20458001-20464857(-)	KLHL22	0.0381613534950701	1.4322873246601298	1.0763909820106	0.28244088694809305	0.6343323152763299	-5.54217673960561	0	Junction
ENSG00000070269.13	chr14:56633172-56634898(+)	TMEM260	0.0389316549773982	2.0997661979081004	1.0763827570673299	0.282444559058041	0.6343323152763299	-5.70153224754689	0	Junction
ENSG00000245532.6	chr11:65423384-65423626(+)	NEAT1	-0.202953340534684	-1.40453303729501	-1.07637870907752	0.282446366336378	0.6343323152763299	-4.85094857493595	0	Junction
	chr3:4766710-4768508(+)		-0.22627898687183	-2.01504189363651	-1.07637854936652	0.28244643764161703	0.6343323152763299	-4.779217796934559	0	Junction
ENSG00000141441.15	chr18:32268769-32270216(-)	GAREM1	-0.0947963268119656	-0.9197804897029019	-1.07636220003567	0.282453737096943	0.6343394473813371	-4.91947964730766	0	Junction
ENSG00000130158.13	chr19:11237780-11238044(-)	DOCK6	0.10777583394845403	-1.34804562418937	1.07629628473274	0.282483167481987	0.634367351771724	-4.837171901332749	0	Junction
ENSG00000105127.8	chr19:15368323-15370145(-)	AKAP8	-0.070884143988636	0.173367491412346	-1.07628066097965	0.28249014360463803	0.634367351771724	-5.184463896147769	0	Junction
ENSG00000135272.9	chr7:114942398-114979505(+)	MDFIC	0.0903494312153511	-0.24826283457020398	1.07626945279813	0.28249514821378496	0.634367351771724	-5.0770415749709406	0	Junction
ENSG00000272741.1	chr3:196307013-196316097(-)	RP11-447L10.1	0.0378973037567416	2.03591720315499	1.07626790068379	0.28249584125921	0.634367351771724	-5.696281270060131	0	Junction
ENSG00000143643.12	chr1:230956483-230958223(-)	TTC13	-0.129851355210869	-0.900660816786798	-1.07626789478586	0.282495843892737	0.634367351771724	-4.89734226924878	0	Junction
ENSG00000050820.16	chr16:75237345-75242469(-)	BCAR1	-0.0422637604985399	1.65847281980973	-1.0762653482313	0.282496980975133	0.634367351771724	-5.59275056143237	0	Junction
ENSG00000185681.12	chr9:122166916-122169644(+)	MORN5	0.14814896130761201	-1.08941851204131	1.07625721073393	0.282500614534897	0.634367351771724	-4.89921433346249	0	Junction
ENSG00000221978.11	chr1:1398343-1398596(-)	CCNL2	0.0344375675989874	1.97588414613475	1.07624445221885	0.282506311538039	0.634367351771724	-5.67392263161297	0	Junction
ENSG00000100055.20	chr22:37311065-37311455(+)	CYTH4	-0.0943875108521948	-1.10623840745405	-1.07624289077343	0.282507008768705	0.634367351771724	-4.90967841395487	0	Junction
ENSG00000153707.16	chr9:8376091-8376606(-)	PTPRD	-0.0293907198346692	3.4825110430962205	-1.07621561706874	0.28251918745777505	0.634367351771724	-5.9438609492763606	0	Junction
ENSG00000046889.18	chr8:68192526-68217615(+)	PREX2	0.0354609061870773	3.34782949748516	1.0762067626615701	0.28252314134554496	0.634367351771724	-5.92682775152236	0	Junction
ENSG00000100124.13	chr22:37838599-37840186(-)	ANKRD54	0.0617530822440231	-0.0149850130834482	1.0762025963328101	0.282525001810212	0.634367351771724	-5.132388144547559	0	Junction
ENSG00000260230.2	chr9:109149721-109166900(-)	FRRS1L	-0.033696013086791	3.37012064974576	-1.07617592539537	0.282536911854443	0.634367351771724	-5.9299831287197105	0	Junction
ENSG00000127952.16	chr7:76013888-76021850(-)	STYXL1	0.0570336939891731	0.55272757688709	1.07617269898724	0.28253835264675	0.634367351771724	-5.28966400738786	0	Junction
ENSG00000082805.19	chr12:1236905-1263033(+)	ERC1	0.0315304785978449	2.331809355314	1.0761720951260798	0.282538622308944	0.634367351771724	-5.75316979466215	0	Junction
ENSG00000174373.16	chr14:35690004-35721687(-)	RALGAPA1	-0.19439532676844898	-1.0233233718519101	-1.07616606177534	0.282541316591232	0.634367351771724	-4.93732313715142	0	Junction
ENSG00000170540.14	chr16:18793371-18794598(-)	ARL6IP1	0.0182630515960029	5.2183047637370095	1.0761654093553799	0.282541607940092	0.634367351771724	-6.140745544440691	0	Junction
ENSG00000112796.9	chr6:46165564-46167433(-)	ENPP5	0.0338408929639914	2.13661230214576	1.07616181973328	0.28254321094852003	0.634367351771724	-5.7148340066124	0	Junction
ENSG00000173064.11	chr12:112162524-112163041(-)	HECTD4	0.0290850935955791	2.7728316281282996	1.07615889445159	0.28254451728871194	0.634367351771724	-5.842395011673791	0	Junction
ENSG00000175221.14	chr19:891150-893085(-)	MED16	-0.0484350230628517	1.21190367678831	-1.07613932579313	0.28255325615118204	0.634377712985019	-5.46987949433464	0	Junction
ENSG00000171497.4	chr4:158721484-158723203(-)	PPID	-0.0362245795288734	2.40309673605881	-1.0760954610512101	0.282572845691565	0.6344124350653871	-5.76584375749183	0	Junction
ENSG00000186976.14	chr22:43773104-43782179(-)	EFCAB6	-0.0626125198034825	0.0994411770597532	-1.07607645715056	0.282581332924153	0.63441456501786	-5.148081379963821	0	Junction
ENSG00000249839.1	chr15:43671406-43672333(-)	AC011330.5	0.0511725888647398	1.5126754387046102	1.07607486741714	0.282582042914537	0.63441456501786	-5.560145131249991	0	Junction
ENSG00000166012.15	chr11:93736305-93736693(-)	TAF1D	0.051566466963668	0.8560125458481729	1.0759763384949	0.28262604925749896	0.634498299976561	-5.3801106535690595	0	Junction
ENSG00000114126.17	chr3:141993586-141995019(-)	TFDP2	0.0293372585854308	2.95063237819703	1.07597288923428	0.28262758989822195	0.634498299976561	-5.8657225163995195	0	Junction
ENSG00000133794.17	chr11:13385792-13386595(+)	ARNTL	0.0453954450943225	1.8891648468462	1.07594156684038	0.282641580565604	0.634505733621297	-5.65880911965407	0	Junction
ENSG00000100150.16	chr22:31819226-31821501(+)	DEPDC5	-0.077126047552692	-0.513702386923766	-1.07593678215345	0.282643717766975	0.634505733621297	-4.9962641024479195	0	Junction
ENSG00000226259.10	chr5:70421772-70422112(+)	GTF2H2B	-0.22630197363159998	-1.4125427916871298	-1.07593169037013	0.28264599215278996	0.634505733621297	-4.82328047067691	0	Junction
ENSG00000103657.13	chr15:63723356-63725291(-)	HERC1	0.0275141032282066	2.92800803845639	1.0759285374015501	0.28264740051963105	0.634505733621297	-5.86641697775782	0	Junction
ENSG00000151914.19	chr6:56482179-56482682(-)	DST	-0.0197956805659844	4.1625930114685	-1.07588270278801	0.28266787444725	0.634542434575452	-6.02840624562849	0	Junction
ENSG00000115155.16	chr2:26473295-26473405(-)	OTOF	-0.0524610531770302	1.67513199637135	-1.07586908517129	0.28267395751397	0.634546829837088	-5.6202281820261595	0	Junction
ENSG00000267303.1	chr19:10317774-10318228(-)	CTD-2369P2.12	0.0691800594937434	-0.23484693835510198	1.07583224582742	0.282690414304563	0.634573863374586	-5.06752197226067	0	Junction
ENSG00000154328.15	chr8:11783400-11785962(+)	NEIL2	0.0335992164187948	2.11128061757214	1.07582365776179	0.282694250840047	0.634573863374586	-5.70271916932397	0	Junction
ENSG00000170558.8	chr18:27952360-27963356(-)	CDH2	0.0327908467451842	2.2483203224539903	1.07578786560688	0.28271024060480104	0.634590120281834	-5.73957027704494	0	Junction
ENSG00000198862.13	chr21:28930511-28931154(-)	LTN1	-0.0344588788857741	1.9301513787951898	-1.0757687301552	0.282718789416907	0.634590120281834	-5.66300234373543	0	Junction
ENSG00000100983.9	chr20:34941830-34942487(-)	GSS	-0.0336088499757334	2.0640038555628504	-1.0757670335765501	0.28271954737625604	0.634590120281834	-5.699599987873441	0	Junction
ENSG00000184634.15	chrX:71140858-71141229(+)	MED12	-0.101336249108648	-1.0740034372718499	-1.0757602855552	0.282722562119555	0.634590120281834	-4.8834889894084	0	Junction
ENSG00000254081.1	chr8:65533125-65534727(-)	LINC01299	-0.10919381124629801	-1.09979993261074	-1.07575229502018	0.282726131996044	0.634590120281834	-4.88756284132172	0	Junction
ENSG00000188566.12	chr9:137213879-137213966(+)	NDOR1	-0.114092611334217	-1.39770232572097	-1.07575089558093	0.28272675721706897	0.634590120281834	-4.8131399348452195	0	Junction
ENSG00000175198.15	chr13:100330672-100368471(+)	PCCA	-0.0982844680514118	-0.673682006241657	-1.07574280707939	0.282730370898067	0.634590120281834	-4.95864361960874	0	Junction
ENSG00000075539.13	chr4:48505616-48510058(-)	FRYL	-0.033329363166592005	2.6867172364652205	-1.0757221672110502	0.28273959226641804	0.634593870348093	-5.82084333353667	0	Junction
ENSG00000171681.12	chr12:14457296-14460494(+)	ATF7IP	0.0309465119904229	2.4352451628513796	1.07571376476275	0.282743346325274	0.634593870348093	-5.77690699188591	0	Junction
ENSG00000176225.12	chr18:70114600-70121555(-)	RTTN	0.045881539477566	1.43259643420372	1.07571136622082	0.282744417955776	0.634593870348093	-5.53229973624834	0	Junction
ENSG00000136770.10	chr10:21882440-21904521(-)	DNAJC1	0.0364122795716359	1.89987688402845	1.0756895297028901	0.282754174292838	0.634595838167126	-5.6482913062069	0	Junction
ENSG00000138796.15	chr4:108033293-108034238(+)	HADH	0.0322966390224535	2.2883284166765003	1.07567937435803	0.282758711677044	0.634595838167126	-5.7435965014862695	0	Junction
ENSG00000176393.10	chr1:201996264-201997318(+)	RNPEP	-0.0518649682882307	0.66618262928146	-1.0756767807054102	0.28275987052287893	0.634595838167126	-5.32247560730159	0	Junction
ENSG00000176261.15	chr1:32627545-32650432(-)	ZBTB8OS	0.10292668746527302	-0.813565687127621	1.0756689108811401	0.28276338678573804	0.634595838167126	-4.978757227783849	0	Junction
ENSG00000143643.12	chr1:230920595-230921420(-)	TTC13	0.0443448417795253	0.9862329741052159	1.0756632369789398	0.282765921921997	0.634595838167126	-5.4183902427546595	0	Junction
ENSG00000221890.2	chr22:38828513-38843234(-)	NPTXR	-0.0751848493352273	-0.19889115193393103	-1.0756519397586999	0.28277096963923803	0.634597907952027	-5.07169071284215	0	Junction
ENSG00000089157.15	chr12:120197463-120198853(-)	RPLP0	0.151920131543175	-0.130531662355365	1.07558757832264	0.28279972817786403	0.6346531890021011	-5.12537025701461	0	Junction
ENSG00000105771.13	chr19:43734496-43737596(-)	SMG9	-0.0576470512684695	0.662706778710747	-1.0755470617803102	0.282817833153672	0.634673603864326	-5.32811270430664	0	Junction
ENSG00000250349.3	chrX:38666310-38671375(+)	RP5-972B16.2	-0.0305761689124803	5.3894205029580196	-1.0755377424753398	0.282821997633202	0.634673603864326	-6.15927760550478	0	Junction
	chr14:49862813-49867097(-)		-0.151845256478228	1.8149803729046001	-1.07553271503303	0.282824244243024	0.634673603864326	-5.6158365697890495	0	Junction
ENSG00000057019.15	chr3:98881768-98901121(-)	DCBLD2	-0.075892627148856	-0.243039499812966	-1.07551866605631	0.282830522364332	0.634673603864326	-5.05721580384325	0	Junction
ENSG00000151067.21	chr12:2607131-2608510(+)	CACNA1C	0.0427181844980734	1.3564827822945702	1.0755158108268599	0.282831798303508	0.634673603864326	-5.526718021250041	0	Junction
ENSG00000124067.16	chr16:67958045-67961574(-)	SLC12A4	-0.0660454048654362	-0.0067040223773683705	-1.07551085058171	0.282834014937158	0.634673603864326	-5.13498815577132	0	Junction
ENSG00000116668.12	chr1:185231709-185271322(+)	SWT1	0.0703051481261957	-0.32727497416964396	1.07549567835724	0.28284079517206395	0.634673603864326	-5.05105846624914	0	Junction
ENSG00000130707.17	chr9:130480450-130489332(+)	ASS1	-0.0664124455817738	1.42441013980353	-1.0754933570227498	0.282841832550673	0.634673603864326	-5.534497371491621	0	Junction
ENSG00000258366.7	chr20:63690211-63690293(+)	RTEL1	-0.0852666147843893	-0.6814612047110901	-1.07546637184327	0.282853892117742	0.6346914059926129	-4.952931677329519	0	Junction
ENSG00000101298.13	chr20:1296422-1297144(+)	SNPH	-0.0461726658258776	1.46126365005243	-1.07544964028414	0.282861369559238	0.634698925991916	-5.546323137768559	0	Junction
ENSG00000156471.12	chr8:96309623-96320245(+)	PTDSS1	0.0293243363019893	2.73051264932156	1.07538555574224	0.282890010597703	0.6347335383183	-5.82973042117778	0	Junction
ENSG00000137700.16	chr11:119028427-119029221(-)	SLC37A4	-0.0723758523178348	-0.48283507087079397	-1.07537088402698	0.282896568044109	0.6347335383183	-5.013972897419519	0	Junction
ENSG00000186814.12	chr18:35263658-35263944(-)	ZSCAN30	0.0545382044981148	0.8851158746308929	1.07536918546639	0.282897327213565	0.6347335383183	-5.38158824859246	0	Junction
ENSG00000076604.14	chr17:28748424-28748510(+)	TRAF4	-0.0596847209804091	0.7190085602705659	-1.07536872273037	0.28289753403306606	0.6347335383183	-5.327594871525929	0	Junction
ENSG00000107758.15	chr10:73470782-73470886(-)	PPP3CB	0.025390770361097	4.229547362313871	1.0753577588882	0.282902434343888	0.6347335383183	-6.035362716134861	0	Junction
ENSG00000124181.14	chr20:41169176-41169456(+)	PLCG1	0.0299483650310274	2.5626179847498904	1.07535287399041	0.282904617677162	0.6347335383183	-5.80108128961592	0	Junction
ENSG00000176974.18	chr17:18340256-18340731(-)	SHMT1	-0.0610751568765007	0.431334043323481	-1.07535049873578	0.28290567931507205	0.6347335383183	-5.26809149259894	0	Junction
ENSG00000101639.18	chr18:13087647-13089455(+)	CEP192	0.0430250356457874	1.40383872761744	1.07534036064859	0.282910210639836	0.634734446948351	-5.525877896089151	0	Junction
ENSG00000079819.17	chr6:130926710-130955104(-)	EPB41L2	-0.0199024234054462	4.4759303157959405	-1.0752923288451999	0.282931679631016	0.634773356172295	-6.0628523015615094	0	Junction
ENSG00000139116.18	chr12:39363214-39366349(-)	KIF21A	0.0244972570058408	3.39591303141694	1.0752491423472201	0.28295098384057105	0.634807407521088	-5.93584888497975	0	Junction
ENSG00000148516.21	chr10:31321533-31461036(+)	ZEB1	-0.14777816490568	-1.27573022504138	-1.07523922755658	0.282955415842867	0.634808092204901	-4.90944242088328	0	Junction
ENSG00000111271.14	chr12:111734069-111736830(+)	ACAD10	-0.0629762954075473	0.00205915139479622	-1.07520925925099	0.282968812237279	0.634828888113635	-5.1256635233495	0	Junction
ENSG00000261188.1	chr22:26513035-26513411(+)	CTA-445C9.14	0.11370848829182599	-1.59484863529845	1.07516529277325	0.282988466857954	0.634860557164343	-4.83942522946629	0	Junction
ENSG00000125648.14	chr19:6457591-6458197(-)	SLC25A23	-0.0324863776987135	5.0109330315268705	-1.0751592176534701	0.28299118273131607	0.634860557164343	-6.11843493886369	0	Junction
ENSG00000182197.10	chr8:117822598-117830229(-)	EXT1	0.0537062539242384	0.264602785224577	1.07514189068258	0.282998928825573	0.6348606427521329	-5.20758750968391	0	Junction
ENSG00000083814.13	chr19:57722439-57723213(-)	ZNF671	-0.0499687846928749	0.592093694986764	-1.07514066851596	0.28299947520568	0.6348606427521329	-5.306333613015741	0	Junction
ENSG00000170515.13	chr12:56104826-56106587(+)	PA2G4	-0.0261599509780363	3.1698172713991295	-1.07513089996606	0.28300384234578096	0.634861181094629	-5.901671637571041	0	Junction
ENSG00000121879.3	chr3:179230377-179234093(+)	PIK3CA	0.0372396599739303	1.6213075119562301	1.0750930093759399	0.28302078219406396	0.6348732719001451	-5.58798247015031	0	Junction
ENSG00000072274.12	chr3:196060248-196062581(-)	TFRC	-0.0481724391636224	1.9653836846604198	-1.07509055901475	0.283021877707393	0.6348732719001451	-5.670054510595371	0	Junction
ENSG00000165548.10	chr14:77244456-77245939(+)	TMEM63C	0.0620292078670296	-0.144244541911418	1.07508600087018	0.28302391558122303	0.6348732719001451	-5.12540383103948	0	Junction
ENSG00000174231.16	chr17:1654017-1655349(-)	PRPF8	-0.0196926982488535	3.8789696901406003	-1.07508191778289	0.283025741072988	0.6348732719001451	-5.99847447165609	0	Junction
ENSG00000221838.9	chr7:100106292-100106402(+)	AP4M1	-0.0697396593166888	-0.146618892574634	-1.0750662372616	0.283032751691276	0.634879739688967	-5.08477609217742	0	Junction
ENSG00000146731.10	chr7:56058104-56058361(+)	CCT6A	0.0226479167651684	4.17631496195943	1.07503860052781	0.283045108110896	0.634898198450773	-6.03164675126426	0	Junction
	chr9:9401318-9442092(+)		-0.198821190986575	1.47373631139945	-1.0750118614130602	0.28305706355316496	0.634915596354051	-5.54752571317976	0	Junction
ENSG00000110786.17	chr11:18729819-18732591(-)	PTPN5	0.0380576917437832	5.49035465927067	1.07500279056136	0.283061119339278	0.634915596354051	-6.17311498276815	0	Junction
ENSG00000243789.10	chr15:41828189-41834739(+)	JMJD7	-0.0582124004615399	0.581128317848481	-1.07493960884426	0.283089370432692	0.634962368257994	-5.29479365086375	0	Junction
ENSG00000186001.12	chr3:197835823-197839320(+)	LRCH3	-0.0300868648034852	2.30508879650467	-1.07493503566053	0.283091415361979	0.634962368257994	-5.74088374417158	0	Junction
ENSG00000127804.12	chr17:2420597-2420730(-)	METTL16	-0.0457033545068198	0.964116206007079	-1.0749284618933899	0.28309435488295	0.634962368257994	-5.399122783519251	0	Junction
ENSG00000173020.10	chr11:67281953-67282270(+)	GRK2	0.0277290457835525	2.77368021536612	1.07491685191657	0.283099546442521	0.634964754115755	-5.839954852409461	0	Junction
ENSG00000151240.16	chr10:311567-327005(-)	DIP2C	0.101424125568373	-1.1147307022733302	1.0748649123895	0.283122772703793	0.635007589396376	-4.8852278225032695	0	Junction
ENSG00000185164.14	chr16:18424394-18426629(-)	NOMO2	0.0500745320627321	2.55502509607787	1.07480234947958	0.283150751238829	0.635047937989039	-5.803590495741741	0	Junction
ENSG00000214447.4	chr17:44899860-44900989(+)	FAM187A	0.0974213312165412	-0.974819197344279	1.0747922993861398	0.28315524588046304	0.635047937989039	-4.92921549049438	0	Junction
ENSG00000271447.5	chr17:35779076-35779243(-)	MMP28	-0.0597744901117598	0.512978076186579	-1.07479122741583	0.283155725294035	0.635047937989039	-5.2725281345217905	0	Junction
ENSG00000070047.11	chr11:587465-591383(+)	PHRF1	-0.0379491339458379	1.52318212556106	-1.07478672968789	0.283157736803346	0.635047937989039	-5.5615287325006	0	Junction
ENSG00000140464.19	chr15:73998477-74022827(+)	PML	-0.0621086625054328	0.246325219956986	-1.07477852920067	0.28316140431484005	0.635047937989039	-5.201500650546901	0	Junction
ENSG00000128654.13	chr2:176269670-176296859(+)	MTX2	0.0392565882084988	1.37245423424457	1.07474881245518	0.28317469483314	0.635061618227661	-5.5336940148524105	0	Junction
ENSG00000145242.13	chr4:65366058-65367356(-)	EPHA5	0.065887724330638	0.051528326987275996	1.07474416797713	0.28317677206800396	0.635061618227661	-5.18833742961295	0	Junction
ENSG00000116127.17	chr2:73603305-73608474(+)	ALMS1	0.0537779555260333	0.5209459543238889	1.07472390924569	0.283185832872206	0.635061618227661	-5.27770743245572	0	Junction
ENSG00000010292.12	chr12:6529959-6530690(+)	NCAPD2	-0.0533960948401421	0.455679278307972	-1.07471996028666	0.283187599083973	0.635061618227661	-5.26577382982112	0	Junction
ENSG00000072133.10	chrX:84164388-84186060(-)	RPS6KA6	-0.0853285287550792	-0.695698194528749	-1.07471296981465	0.283190725661476	0.635061618227661	-5.01908856790929	0	Junction
ENSG00000110871.14	chr12:120522364-120526456(-)	COQ5	-0.0745775226650177	-0.463304104548969	-1.07469850042557	0.28319719735434196	0.635061618227661	-5.0250092490897	0	Junction
ENSG00000089057.14	chr20:4912979-4932454(-)	SLC23A2	0.0224835351918247	3.4494425502989703	1.0746921935749	0.28320001823750396	0.635061618227661	-5.94584301619604	0	Junction
ENSG00000181240.13	chr19:6426562-6427102(-)	SLC25A41	0.136095180773498	-0.0894458022718641	1.07469041425783	0.28320081408120196	0.635061618227661	-5.14392709054746	0	Junction
ENSG00000115109.13	chr2:120167508-120167879(+)	EPB41L5	-0.0493941057461398	0.8678579078091991	-1.07467649422442	0.283207040213951	0.635061618227661	-5.3729255133645095	0	Junction
ENSG00000138138.13	chr10:87754808-87756788(-)	ATAD1	0.0279053666000302	2.48312964235648	1.07467258470347	0.283208788875666	0.635061618227661	-5.78692125481952	0	Junction
ENSG00000086015.20	chr1:46022083-46022909(+)	MAST2	-0.0437188778421314	1.22739464641387	-1.07465894526435	0.283214889620529	0.6350660407562378	-5.47372738216085	0	Junction
ENSG00000130856.15	chr18:76927518-76927926(+)	ZNF236	-0.0422800435508673	1.11176628751844	-1.07460806144128	0.283237650085808	0.6350985829376179	-5.44473656616	0	Junction
ENSG00000154678.16	chr7:31775733-31809030(-)	PDE1C	-0.058877337887859996	1.14398947838966	-1.07460376106597	0.28323957371178304	0.6350985829376179	-5.458823309861339	0	Junction
ENSG00000067798.14	chr12:78007446-78021746(+)	NAV3	0.0413104294127429	1.3942629550703898	1.07459881025231	0.283241788300143	0.6350985829376179	-5.52411554343366	0	Junction
ENSG00000141580.15	chr17:82619129-82621608(-)	WDR45B	0.025576498336802003	3.1109400964766003	1.07455563547781	0.283261101655656	0.6351022813835769	-5.8952044059321	0	Junction
ENSG00000084090.13	chr2:96187302-96192368(-)	STARD7	0.0204722174983046	4.14919466893271	1.0745502764603	0.28326349896541697	0.6351022813835769	-6.027928180155951	0	Junction
ENSG00000169432.14	chr2:166228973-166233339(-)	SCN9A	-0.11250353292289501	-1.3754321502175	-1.07454306493345	0.283266725000857	0.6351022813835769	-4.83944848202676	0	Junction
ENSG00000204923.3	chr2:68466474-68467210(-)	FBXO48	-0.101926812557326	-1.18518895335019	-1.07453718050887	0.283269357383172	0.6351022813835769	-4.86623121656952	0	Junction
ENSG00000001629.9	chr7:92352643-92362184(+)	ANKIB1	-0.0229101495018448	3.4878681921247	-1.0745319298010898	0.28327170628794	0.6351022813835769	-5.94612882210354	0	Junction
ENSG00000118217.5	chr1:161853324-161860206(+)	ATF6	-0.026524693972663	2.70959722921102	-1.0745311637392099	0.28327204898692304	0.6351022813835769	-5.824986867276221	0	Junction
ENSG00000114859.15	chr3:184355779-184356992(-)	CLCN2	-0.0666194601831682	0.0457456528380906	-1.07453000081444	0.28327256922368393	0.6351022813835769	-5.14086478230298	0	Junction
ENSG00000274810.3	chr3:132705815-132708100(-)	NPHP3-ACAD11	-0.0489665555304019	1.1635397805729801	-1.07452128653192	0.283276467596351	0.6351022813835769	-5.4543607279668	0	Junction
ENSG00000119328.11	chr9:108936438-108939195(+)	FAM206A	-0.0474611726393874	1.13230666470103	-1.0744844013022	0.28329296877042104	0.6351300198377829	-5.468697488200151	0	Junction
ENSG00000249242.7	chr4:82502795-82502894(-)	TMEM150C	0.0554116988510762	0.526348205396109	1.0744442130899698	0.283310948328607	0.635161071905441	-5.28953753176705	0	Junction
ENSG00000106333.12	chr7:100607808-100607936(+)	PCOLCE	-0.10757741517404999	-1.3424024633931397	-1.07442279446401	0.28332053099354404	0.6351732981619189	-4.83301978908877	0	Junction
ENSG00000170242.17	chr11:11933936-11936302(+)	USP47	0.0267474115538677	2.46251265949029	1.07440860489225	0.28332687951058	0.6351733758698149	-5.780904948318679	0	Junction
ENSG00000103769.9	chr15:65869626-65877331(+)	RAB11A	0.0214476394062587	4.05521206651962	1.07439802733439	0.283331612049412	0.6351733758698149	-6.017865361267999	0	Junction
ENSG00000187231.13	chr2:179110029-179112723(-)	SESTD1	-0.0335029326990705	2.50084020486798	-1.07439502970196	0.283332953239455	0.6351733758698149	-5.78575052058864	0	Junction
ENSG00000179832.17	chr8:144243617-144243862(+)	MROH1	0.051564410200244	0.5739385984751679	1.07437709696481	0.283340976731132	0.635173919472807	-5.29601644619641	0	Junction
ENSG00000198399.14	chr2:24308757-24310283(-)	ITSN2	0.0288706727135025	2.37564962289972	1.07436914618517	0.28334453413011307	0.635173919472807	-5.7641887457762095	0	Junction
ENSG00000168702.17	chr2:140378287-140385892(-)	LRP1B	0.0395634406732011	1.62407253297284	1.07436284439641	0.283347353746495	0.635173919472807	-5.589960921083269	0	Junction
ENSG00000032444.15	chr19:7543085-7549906(+)	PNPLA6	-0.0291644833881764	2.63444166940309	-1.07435757261899	0.28334971251840396	0.635173919472807	-5.81558130260028	0	Junction
ENSG00000137266.14	chr6:3283976-3285078(-)	SLC22A23	0.057982793402875994	0.450377827922968	1.07433505426365	0.283359788144232	0.635177498821662	-5.268958644821719	0	Junction
ENSG00000148935.10	chr11:22726434-22731330(+)	GAS2	0.0483594659587019	1.1023643733606898	1.07433102893529	0.28336158926513205	0.635177498821662	-5.44232136052168	0	Junction
ENSG00000100099.20	chr22:26458578-26463916(-)	HPS4	0.0360580055633485	1.61800161899569	1.07431957886538	0.283366712606573	0.635177498821662	-5.590207973207869	0	Junction
ENSG00000170581.13	chr12:56355352-56355442(-)	STAT2	-0.035447783477117	2.3498145618081696	-1.07431709025735	0.283367826144232	0.635177498821662	-5.755332189645821	0	Junction
ENSG00000129245.11	chr17:7603906-7604008(-)	FXR2	-0.0233280235818177	3.31748435433504	-1.07428329168501	0.28338294974587896	0.6351938771372599	-5.9233987185810495	0	Junction
ENSG00000054523.17	chr1:10291162-10292046(+)	KIF1B	-0.0171805337508915	5.2587467475745395	-1.07428230433318	0.28338339155728104	0.6351938771372599	-6.14513168969289	0	Junction
ENSG00000071073.12	chr2:98658261-98663045(-)	MGAT4A	0.0828117352153769	-1.0029333656200001	1.07426673582493	0.283390358076617	0.635200236508942	-4.92781660350945	0	Junction
ENSG00000099991.17	chr22:24177818-24178052(+)	CABIN1	-0.0386366637865517	1.5445897915263602	-1.07424707583039	0.28339915560046997	0.6352106997077379	-5.57307898479679	0	Junction
ENSG00000170381.12	chr7:83466602-83469242(-)	SEMA3E	-0.117493693225589	-1.2964322480091002	-1.0742086355047	0.28341635754989003	0.635232002700847	-4.85230726752007	0	Junction
ENSG00000075151.20	chr1:20864713-20865115(-)	EIF4G3	0.0261551789598835	2.70476788154897	1.07420738071026	0.283416919079226	0.635232002700847	-5.82752994513192	0	Junction
ENSG00000135090.13	chr12:118172661-118177200(-)	TAOK3	-0.0292152531999511	2.4686772384284703	-1.07419410484357	0.28342286016926194	0.6352354880836739	-5.778906684224861	0	Junction
ENSG00000168538.15	chr4:183684842-183685083(+)	TRAPPC11	0.0256702528592502	2.3991538325960096	1.0741854500534	0.283426733324536	0.6352354880836739	-5.768672753162121	0	Junction
ENSG00000134644.15	chr1:30941273-30941997(-)	PUM1	-0.0227562268928648	3.09311011270043	-1.0740804755577	0.28347371393494397	0.6353315273194461	-5.891802228394001	0	Junction
ENSG00000138375.12	chr2:216413893-216414646(+)	SMARCAL1	-0.0584190674570141	0.0231540614318534	-1.0740676421716502	0.283479457791469	0.635335143800869	-5.13950115787726	0	Junction
ENSG00000133958.13	chr14:93637300-93641144(+)	UNC79	-0.0368336440478196	1.8395036436935601	-1.07404069020414	0.28349152097885805	0.635352922876811	-5.64421705606021	0	Junction
ENSG00000136237.18	chr7:22122522-22125603(-)	RAPGEF5	-0.0343034964593386	3.7699738270559706	-1.07394866507935	0.283532712302857	0.635435981613227	-5.98175800146758	0	Junction
ENSG00000265241.6	chr1:145925928-145926040(-)	RBM8A	-0.0205514750103954	3.71798711291398	-1.07392710879638	0.28354236168908303	0.635448349118902	-5.97812958107041	0	Junction
ENSG00000099899.14	chr22:20116613-20116882(-)	TRMT2A	-0.0525709363672893	0.66378031733223	-1.07391293347939	0.283548707204781	0.6354533120496441	-5.3137229961537	0	Junction
ENSG00000134283.17	chr12:42398995-42441314(+)	PPHLN1	0.0254329652738857	2.8509624955072	1.07385456928866	0.28357483468455197	0.635502607012693	-5.85351451939697	0	Junction
ENSG00000104825.16	chr19:38900212-38905014(+)	NFKBIB	-0.0622408467643629	0.196747269989043	-1.07384361708686	0.283579737760797	0.6355043364906489	-5.19103989544282	0	Junction
ENSG00000081377.16	chr9:96515793-96522505(-)	CDC14B	-0.0389238710782585	2.2108359776087405	-1.07381978444236	0.28359040734639895	0.6355189885210191	-5.71818952971094	0	Junction
ENSG00000165521.15	chr14:88685143-88687215(-)	EML5	0.0471678452409724	0.752651181917185	1.07378121435142	0.28360767528616	0.6355415242510329	-5.362832996977231	0	Junction
ENSG00000143387.12	chr1:150804240-150805860(-)	CTSK	0.08753267763418202	-0.848955218573185	1.07376879531369	0.283613235476936	0.6355415242510329	-4.927224234314919	0	Junction
ENSG00000197622.12	chr1:151055127-151055676(-)	CDC42SE1	-0.0369986326035145	2.54904592227259	-1.0737643923752902	0.28361520675676	0.6355415242510329	-5.7960699454231905	0	Junction
	chr7:128642282-128648791(+)		-0.0442337608017179	1.10037771523704	-1.07376040963158	0.2836169899154	0.6355415242510329	-5.437772280995669	0	Junction
ENSG00000169905.12	chr1:179852812-179865435(-)	TOR1AIP2	-0.0678341454883603	-0.35832322835190294	-1.07374358136674	0.283624524369826	0.6355491494338951	-5.03581059013991	0	Junction
ENSG00000073670.13	chr17:44778067-44778151(+)	ADAM11	0.0753744407456214	-0.469610972557045	1.07370085492948	0.28364365472498604	0.635573700933371	-5.03307731475017	0	Junction
ENSG00000255330.9	chr6:127476466-127482912(-)		0.11100301114205399	-0.530688662187308	1.07370065446122	0.28364374448480395	0.635573700933371	-5.02399864634953	0	Junction
ENSG00000198862.13	chr21:28956949-28957331(-)	LTN1	-0.0337642701671888	1.8429437423770298	-1.0736543430971501	0.283664480952026	0.635610907246109	-5.63935634632452	0	Junction
ENSG00000182473.21	chr17:76101864-76103360(-)	EXOC7	-0.0230620849982291	2.7859806516153105	-1.0736413800049398	0.283670285516247	0.635614654841688	-5.841066809012611	0	Junction
ENSG00000149269.9	chr11:77332868-77336085(-)	PAK1	-0.0282553551676479	2.7864948811177497	-1.07361165330065	0.283683596731971	0.63563522209543	-5.842405816456551	0	Junction
ENSG00000109111.14	chr17:28662343-28673370(+)	SUPT6H	-0.0343690139002801	2.2328741858830403	-1.0736016472261098	0.283688077412211	0.635636002912231	-5.7387284898363	0	Junction
ENSG00000138772.12	chr4:78582291-78586259(+)	ANXA3	-0.0717138053686774	1.03697726337926	-1.07359037549992	0.28369312490383597	0.635638053694359	-5.44082866306193	0	Junction
ENSG00000130559.18	chr9:135850462-135862466(-)	CAMSAP1	0.0280140288693124	2.18965920656797	1.07356873498145	0.283702815723408	0.6356505080278679	-5.725504392588941	0	Junction
ENSG00000198270.12	chr12:111991890-112005256(-)	TMEM116	-0.0792100624889754	-0.323844844312489	-1.07353496324104	0.283717939463362	0.63567223639283	-5.0424775159597495	0	Junction
ENSG00000171467.15	chr6:43342880-43348323(-)	ZNF318	-0.0448032184596015	1.2077002339824399	-1.07352862400015	0.28372077837817306	0.63567223639283	-5.47571196470687	0	Junction
ENSG00000198793.12	chr1:11259424-11262444(-)	MTOR	0.0448984851460347	1.3614535661888798	1.07349481111561	0.28373592119549895	0.6356953151174871	-5.52314307507663	0	Junction
ENSG00000189091.12	chr16:70557030-70560468(+)	SF3B3	-0.0259353844568612	2.86147567239942	-1.07348716767156	0.28373934432408	0.6356953151174871	-5.85586794959048	0	Junction
ENSG00000097007.17	chr9:130835526-130854063(+)	ABL1	-0.0430980821649583	1.1295988218934399	-1.07342773789854	0.283765961000315	0.635745688186331	-5.45379000059476	0	Junction
ENSG00000159712.10	chr9:97178414-97179447(-)	ANKRD18CP	0.0925656311162586	-0.6926118047043639	1.0733851781842199	0.283785023165025	0.635779135001819	-4.958727176083429	0	Junction
ENSG00000140992.18	chr16:2595851-2597122(+)	PDPK1	0.0296066131083201	3.1411536280035297	1.0733711630706801	0.283791300615795	0.635783674208196	-5.9013470289339995	0	Junction
ENSG00000106086.18	chr7:30060943-30061896(+)	PLEKHA8	0.0505093722937196	0.713953638432001	1.0733621992784201	0.28379531559991805	0.635783674208196	-5.33892167639682	0	Junction
ENSG00000166262.15	chr15:49576846-49577628(-)	FAM227B	0.11191173765449	-1.37822565751557	1.07333344183798	0.283808196643992	0.635795780019432	-4.83831419708455	0	Junction
ENSG00000189403.14	chr13:30462713-30463206(-)	HMGB1	0.0180570870319998	5.64292842953438	1.07333168012683	0.283808985763265	0.635795780019432	-6.184506996778119	0	Junction
ENSG00000165097.13	chr6:18171480-18185771(+)	KDM1B	-0.0419613685031833	1.06064194179606	-1.07330783383888	0.283819667323592	0.635810449509968	-5.4326835984299695	0	Junction
ENSG00000118482.11	chr6:63711363-63711585(+)	PHF3	0.0257211011741339	2.7750557850387003	1.07329756018116	0.28382426932720395	0.6358114993993791	-5.8404491145750095	0	Junction
ENSG00000139645.9	chr12:56253087-56253287(-)	ANKRD52	0.0393060797129764	1.43368735434105	1.07322122069028	0.28385846658638103	0.6358788463716739	-5.54423008127931	0	Junction
ENSG00000177666.16	chr11:824437-824522(+)	PNPLA2	-0.0771878229889373	-0.326895186361031	-1.07318773177312	0.28387346926240603	0.6359031937160811	-5.0500690513632405	0	Junction
ENSG00000170846.16	chr4:6674707-6674992(+)	AC093323.3	-0.0729657433296448	-0.549869643003455	-1.0731481651282702	0.28389119538989505	0.6359172395146689	-5.01762973873033	0	Junction
ENSG00000185046.18	chr12:99812312-99825308(-)	ANKS1B	0.0400845934902124	1.63163335091604	1.07314213579806	0.283893896637126	0.6359172395146689	-5.592691250385599	0	Junction
ENSG00000061936.9	chr12:131764687-131766117(+)	SFSWAP	-0.0408347569659408	1.2959339359549298	-1.0731337058019499	0.28389767345469	0.6359172395146689	-5.49491367666031	0	Junction
ENSG00000196235.13	chr19:39473522-39473962(+)	SUPT5H	-0.0270516171833099	2.6407850281878	-1.07313279691328	0.283898080658188	0.6359172395146689	-5.81745323608437	0	Junction
ENSG00000136425.12	chr15:78123740-78131164(-)	CIB2	0.10878937154668	-1.26623620527601	1.07312759867652	0.28390040959811697	0.6359172395146689	-4.8470244231276505	0	Junction
ENSG00000108819.10	chr17:50135650-50135967(-)	PPP1R9B	-0.0297948037928676	4.6866135230050805	-1.07304666709188	0.283936670644889	0.635989200756463	-6.08688796768572	0	Junction
ENSG00000123552.17	chr6:99466764-99468536(-)	USP45	0.0523604256104197	0.601879967383186	1.0730036706080601	0.283955936314105	0.6360084449624	-5.32263548031609	0	Junction
ENSG00000012223.12	chr3:46456399-46459655(-)	LTF	0.25042023942473496	-1.20169166666623	1.07299606421592	0.28395934464424394	0.6360084449624	-4.95434052447291	0	Junction
ENSG00000100711.13	chr14:103715980-103726791(+)	ZFYVE21	0.0443500616835303	1.81863446615581	1.07299307807045	0.283960682706657	0.6360084449624	-5.64208781560405	0	Junction
ENSG00000198815.8	chr1:42191720-42194889(-)	FOXJ3	0.0443285072910921	1.5494760510354497	1.07299058307511	0.28396180069281796	0.6360084449624	-5.5794215665785805	0	Junction
ENSG00000143624.13	chr1:153762848-153763232(+)	INTS3	0.0261202772019552	3.1778193113910604	1.07297103118693	0.283970561830938	0.636018807129355	-5.90836610654225	0	Junction
ENSG00000198730.7	chr11:10751458-10752671(+)	CTR9	-0.0362292741381393	1.6492409780973403	-1.07293831313373	0.28398522309616	0.6360423835233441	-5.59550052313466	0	Junction
ENSG00000154358.20	chr1:228309560-228315846(+)	OBSCN	-0.0480409598155396	1.4032923654110199	-1.07291507277927	0.28399563762857	0.636056447951643	-5.5351552954922	0	Junction
ENSG00000105143.12	chr19:14956710-14962001(-)	SLC1A6	-0.0488085835780146	1.43880918376258	-1.07287278130589	0.28401459006748	0.636080631850438	-5.58123056589274	0	Junction
ENSG00000133401.15	chr5:32059357-32061001(+)	PDZD2	0.0339310410026777	3.85731454350988	1.07285655755285	0.284021860784528	0.636080631850438	-5.99903305901392	0	Junction
ENSG00000172046.18	chr3:49116944-49117058(-)	USP19	-0.0466859773479525	0.792122357721783	-1.07285218916397	0.284023818510962	0.636080631850438	-5.363348956046139	0	Junction
ENSG00000124574.14	chr6:43438014-43438623(+)	ABCC10	0.0803386413819479	-0.7684147492346349	1.0728473238673801	0.28402599894113106	0.636080631850438	-4.94090504416588	0	Junction
ENSG00000230839.1	chr20:1804093-1810553(-)	RP5-968J1.1	0.119481813639706	-1.4371277929188302	1.07284484233786	0.284027111067193	0.636080631850438	-4.823347326486259	0	Junction
ENSG00000155229.20	chr10:97466586-97466775(-)	MMS19	-0.0391026855568872	1.3995285766116101	-1.07281574356119	0.284040152240274	0.636099288477464	-5.534407672094639	0	Junction
ENSG00000197746.13	chr10:71818725-71819030(-)	PSAP	0.0180580638807963	7.16078269805735	1.07280780042146	0.28404371218090996	0.636099288477464	-6.34218842877457	0	Junction
ENSG00000105397.13	chr19:10361956-10362077(-)	TYK2	-0.0385133395569079	1.45870205289375	-1.07278107405466	0.28405569057372304	0.63611685256228	-5.54333102749704	0	Junction
ENSG00000151914.19	chr6:56670808-56692387(-)	DST	-0.0539085166649838	1.5758172636722698	-1.07275103435974	0.284069154364766	0.636137742501348	-5.569971029619861	0	Junction
ENSG00000100592.15	chr14:59325731-59325959(+)	DAAM1	0.0494648979121806	0.947362112573724	1.07270540544176	0.284089606075181	0.636165063206749	-5.40078452023238	0	Junction
ENSG00000091136.13	chr7:107973072-107974985(-)	LAMB1	0.0491672157571312	1.33369986546266	1.07269849126746	0.284092705221084	0.636165063206749	-5.54508407141081	0	Junction
ENSG00000007341.18	chr1:112598087-112600793(-)	ST7L	-0.0397875166543511	1.85081313095143	-1.07269613488462	0.28409376142970505	0.636165063206749	-5.63946569645384	0	Junction
ENSG00000100029.17	chr22:30581102-30581333(-)	PES1	-0.0365802242094357	1.81780046958496	-1.0726846154276501	0.284098924869235	0.636167364699178	-5.63758376500149	0	Junction
ENSG00000008710.18	chr16:2115626-2115991(-)	PKD1	0.0757296710990939	0.19270354210884802	1.07266857876448	0.28410611319105106	0.6361708727777821	-5.20017193880851	0	Junction
ENSG00000050030.13	chrX:74744478-74745571(-)	KIAA2022	0.0556904544927388	0.416596178956488	1.07266266759657	0.28410876286179304	0.6361708727777821	-5.28686672429971	0	Junction
ENSG00000198000.11	chr9:92310676-92311145(-)	NOL8	0.042529758633247	1.00135359488444	1.07264148345943	0.284118258752393	0.636182875084965	-5.42635093948267	0	Junction
ENSG00000113161.15	chr5:75347310-75350041(+)	HMGCR	-0.0360306160743374	2.16227711146436	-1.07259692015533	0.284138235170292	0.636212245570738	-5.72938329685403	0	Junction
ENSG00000068650.18	chr13:112834661-112836177(+)	ATP11A	-0.0397498132950197	1.80317355677412	-1.0725937697037902	0.28413964746113896	0.636212245570738	-5.63115306503909	0	Junction
ENSG00000162650.16	chr1:109490393-109490921(+)	ATXN7L2	-0.0908930690256462	-0.798562258368412	-1.07257834293905	0.284146563071582	0.636218469374334	-4.93074534349262	0	Junction
ENSG00000152942.18	chr5:69384934-69386042(+)	RAD17	0.0474040808923601	0.54187697226314	1.07256359503527	0.28415317446476	0.636224011848879	-5.31960568134927	0	Junction
ENSG00000165861.13	chr14:72975722-72977926(-)	ZFYVE1	-0.0466316035690078	0.8166811301804179	-1.07252486273202	0.284170538412268	0.636245752736254	-5.36968188519379	0	Junction
ENSG00000140043.11	chr14:73881293-73882398(+)	PTGR2	-0.0429428292057742	1.97796397410149	-1.07252266582292	0.28417152332274603	0.636245752736254	-5.67431659968027	0	Junction
ENSG00000165055.15	chr7:128498143-128500902(+)	METTL2B	0.0829188583306208	0.844792481728428	1.07250803429582	0.284178082936126	0.636245752736254	-5.383239916450339	0	Junction
ENSG00000147813.15	chr8:143577740-143577815(-)	NAPRT	-0.158933901998112	-1.64091305905348	-1.07250503155242	0.284179429140238	0.636245752736254	-4.7957167348574	0	Junction
ENSG00000150457.8	chr13:20975365-20979690(-)	LATS2	0.0779793146867524	-1.0061781846095	1.07246600557747	0.284196925843961	0.636261235864602	-4.89408879113993	0	Junction
ENSG00000186566.12	chr17:44474904-44503325(-)	GPATCH8	-0.0359198703868087	2.0691713406619296	-1.07246264347079	0.284198433227725	0.636261235864602	-5.6970536417914905	0	Junction
ENSG00000189367.14	chr6:127444283-127446871(-)	KIAA0408	0.0811295519479531	-0.5994519963548449	1.07245824755261	0.28420040412391806	0.636261235864602	-4.99037818151729	0	Junction
ENSG00000198160.14	chr1:66946296-66958058(+)	MIER1	0.0317353018919305	2.1058250291575398	1.07245270359553	0.28420288975301	0.636261235864602	-5.706381108455	0	Junction
ENSG00000186111.9	chr19:3644252-3645973(-)	PIP5K1C	-0.05031775674229	1.1813776146531398	-1.07243473645475	0.284210945408927	0.63627001029716	-5.46725847902452	0	Junction
ENSG00000113594.9	chr5:38496596-38499512(-)	LIFR	-0.0287786801042272	3.65913032587035	-1.07241651467102	0.284219115393734	0.6362727084276071	-5.9698996525308	0	Junction
ENSG00000170581.13	chr12:56351451-56354465(-)	STAT2	-0.0405283899910852	1.8456084661887198	-1.07241359763712	0.284220423300414	0.6362727084276071	-5.645422817795839	0	Junction
	chr10:73792554-73792655(+)		-0.14035657589668202	-1.65185330071849	-1.0723769804107999	0.28423684166627	0.636276528279331	-4.79864263268163	0	Junction
ENSG00000126107.14	chr1:45004378-45004599(-)	HECTD3	-0.0449848570804993	1.0320588561678299	-1.07237609070843	0.284237240597433	0.636276528279331	-5.424168625495731	0	Junction
ENSG00000040275.16	chr5:169594682-169596560(+)	SPDL1	-0.0539926128796659	0.7609622200133429	-1.07235513494389	0.28424663700422803	0.636276528279331	-5.33957906864586	0	Junction
ENSG00000121067.17	chr17:49622068-49622732(-)	SPOP	-0.0267610911857844	2.68556271175854	-1.0723510444026099	0.284248471196711	0.636276528279331	-5.823088365690559	0	Junction
ENSG00000157741.14	chr7:139266404-139269393(+)	UBN2	-0.0320451886462434	2.21735931694915	-1.07234886051309	0.28424945045274297	0.636276528279331	-5.7259372622642895	0	Junction
ENSG00000160688.18	chr1:154989708-154990158(+)	FLAD1	0.0475127296608423	0.6687604761804079	1.07233125895632	0.28425734307425	0.636276528279331	-5.333715846763769	0	Junction
ENSG00000183117.18	chr8:3708492-3753929(-)	CSMD1	0.0395929200552342	1.68761732820619	1.0723285982914201	0.28425853614196395	0.636276528279331	-5.61912012894017	0	Junction
ENSG00000196189.12	chr1:156154718-156156413(+)	SEMA4A	-0.0702552616194394	0.267883045040855	-1.07232739869428	0.28425907405396195	0.636276528279331	-5.212586758984781	0	Junction
ENSG00000174915.11	chr11:490643-491120(+)	PTDSS2	-0.0614525202898252	0.112212609231126	-1.07232676790176	0.28425935690825394	0.636276528279331	-5.154134974399691	0	Junction
ENSG00000080824.18	chr14:102082445-102083033(-)	HSP90AA1	0.0300490496313935	6.62886493732326	1.07229784881537	0.284272324749446	0.63629629606658	-6.2858042221823895	0	Junction
ENSG00000105290.11	chr19:35868784-35869666(+)	APLP1	-0.07208726108047	1.8947423190700001	-1.07221560966764	0.28430920446714397	0.636369585256365	-5.6577944621888205	0	Junction
ENSG00000165792.17	chr14:20994064-20994542(+)	METTL17	0.0397246080010029	1.1444160291443402	1.07220249607639	0.28431508548938694	0.63637348891095	-5.460960386240179	0	Junction
ENSG00000110955.8	chr12:56644956-56645170(-)	ATP5B	0.0161672556895484	6.19943752131032	1.07218484967163	0.28432299946258	0.636381942675717	-6.24612744848866	0	Junction
ENSG00000272333.5	chr19:35727623-35727697(+)	KMT2B	-0.0818905146430136	-0.912309941956705	-1.0721733152611301	0.284328172439411	0.636384261287302	-4.917770483175071	0	Junction
ENSG00000105722.9	chr19:42250566-42254977(-)	ERF	-0.0539666405098086	1.0993881672379902	-1.07214578298462	0.28434052043153996	0.6364026387408579	-5.45020901769207	0	Junction
ENSG00000163166.14	chr2:127503577-127504683(-)	IWS1	-0.0348935781873139	2.11312407719482	-1.07211539591366	0.284354149197716	0.6364238822089461	-5.70772194134712	0	Junction
ENSG00000160058.18	chr1:32383940-32386778(-)	BSDC1	-0.09401764717832699	-1.02781120370603	-1.07207616047465	0.284371747161477	0.636454008542327	-4.888827436429731	0	Junction
ENSG00000173821.19	chr17:80313168-80317187(+)	RNF213	0.0355945544999367	2.01115070990468	1.0720579036118199	0.284379936021247	0.6364630757368339	-5.686850084123139	0	Junction
ENSG00000135119.14	chr12:116754061-116766813(+)	RNFT2	0.0367221327577939	1.4840070627584099	1.07202807822474	0.284393314124979	0.636472006234145	-5.56513402324487	0	Junction
ENSG00000135473.14	chr12:56324494-56324580(-)	PAN2	-0.0447250036136352	1.17205407811124	-1.07202227974711	0.284395915067448	0.636472006234145	-5.4620668196488795	0	Junction
ENSG00000153395.9	chr5:1463836-1466748(-)	LPCAT1	0.0442548432551571	1.34727082547452	1.07200747535602	0.284402555740575	0.636472006234145	-5.523179095751081	0	Junction
ENSG00000148396.18	chr9:136451409-136453427(-)	SEC16A	-0.0425133216353973	0.981536065312963	-1.07199185882293	0.284409560823143	0.636472006234145	-5.40938003711498	0	Junction
ENSG00000166340.15	chr11:6616860-6616974(-)	TPP1	-0.0344288839722029	3.34391473004188	-1.07198408425064	0.28441304829395503	0.636472006234145	-5.931077319767421	0	Junction
ENSG00000185485.14	chr3:195984738-195985626(-)	SDHAP1	0.210870946859377	-1.7802537924532198	1.07197981222887	0.28441496462412297	0.636472006234145	-4.77766980416972	0	Junction
ENSG00000196924.14	chrX:154349868-154350030(-)	FLNA	0.0412127946549963	2.65431942174243	1.07197736765257	0.284416061208461	0.636472006234145	-5.82505006213733	0	Junction
ENSG00000226259.10	chr5:70434267-70434914(+)	GTF2H2B	0.208996321467306	-0.7597243720642759	1.07197521380906	0.284417027378703	0.636472006234145	-4.96644953066012	0	Junction
ENSG00000122870.11	chr10:58798561-58799055(+)	BICC1	0.116862866096476	-1.42668950517607	1.07194337038668	0.28443131194830795	0.636494712837482	-4.82289327598816	0	Junction
ENSG00000251569.1	chr2:169514732-169514853(+)	RP11-724O16.1	0.109760837272418	-1.4744190935282901	1.0719242292568	0.28443989865949104	0.63650466841181	-4.81632839130001	0	Junction
ENSG00000256861.1	chr12:122244763-122249870(-)	RP11-512M8.5	0.0344923590673466	1.57687666669081	1.07189535346976	0.284452852671269	0.6365243964702499	-5.595428397723169	0	Junction
ENSG00000178105.9	chr11:108689063-108691875(+)	DDX10	0.0403314286295567	1.03915968427222	1.07188056250123	0.28445948822591804	0.636529985254525	-5.436892433633091	0	Junction
ENSG00000164808.16	chr8:47294031-47396375(+)	SPIDR	-0.0531651320778556	1.2241017000799599	-1.07185747482613	0.28446984607628	0.6365405520278511	-5.47313604812637	0	Junction
ENSG00000224914.2	chr10:87344496-87354619(+)	LINC00863	-0.10737362020389501	-0.9192364834450121	-1.07184939628986	0.284473470419857	0.6365405520278511	-4.92439137517154	0	Junction
ENSG00000153786.12	chr16:84978006-84979188(-)	ZDHHC7	0.0433967803775315	0.788306881981076	1.07183467864832	0.284480073403267	0.6365405520278511	-5.3618502690896	0	Junction
ENSG00000114268.11	chr3:48535659-48536255(-)	PFKFB4	-0.0682322067686916	-0.26500536780368	-1.071833142147	0.28448076275156	0.6365405520278511	-5.06093661203223	0	Junction
ENSG00000069667.15	chr15:60500005-60500958(-)	RORA	0.0370662072124195	2.2607302292135	1.07180222147868	0.28449463548974796	0.636562333510947	-5.74422254896222	0	Junction
ENSG00000183098.10	chr13:94286480-94305979(+)	GPC6	0.0896331253285693	-0.626249789358427	1.07177301720404	0.284507738579923	0.636574885665434	-4.97534647854508	0	Junction
ENSG00000132429.9	chr6:105162161-105179832(-)	POPDC3	-0.14330183282007097	-1.4520506427754098	-1.0717658276269	0.284510964392424	0.636574885665434	-4.82616621326502	0	Junction
ENSG00000100038.19	chr22:21962894-21963922(-)	TOP3B	-0.0580167178311608	0.14912034882123498	-1.07176204796086	0.284512660259283	0.636574885665434	-5.16537831611955	0	Junction
ENSG00000102053.12	chrX:65366767-65368828(+)	ZC3H12B	0.0961072182133903	-1.19902985646374	1.07172962350297	0.284527208801234	0.636598177418109	-4.872346379532151	0	Junction
ENSG00000100138.13	chr22:41680365-41682355(-)	SNU13	0.0268169840085878	3.4985454113799603	1.07170489733101	0.28453830353607396	0.6366137410940121	-5.952120709490299	0	Junction
ENSG00000182841.12	chr22:42576610-42576980(-)	RRP7BP	0.0842464421364691	1.8884941784167701	1.0716901308577	0.284544929453417	0.6366152367192571	-5.666614760782091	0	Junction
ENSG00000178764.7	chr8:122863540-122951291(+)	ZHX2	-0.0554039000230984	0.954725829617715	-1.07168496125129	0.28454724915087	0.6366152367192571	-5.4048780101904805	0	Junction
ENSG00000225663.7	chr17:81823514-81824286(-)	MCRIP1	-0.0240958949720295	3.69289262247222	-1.0716456769509999	0.28456487715849393	0.6366396164182471	-5.97732222308995	0	Junction
ENSG00000196455.7	chr3:130679486-130680612(-)	PIK3R4	0.0426283606243555	1.7442902488171799	1.0716422308208	0.28456642357269296	0.6366396164182471	-5.63247206142495	0	Junction
ENSG00000013297.10	chr3:170467397-170476770(+)	CLDN11	-0.15376852457000598	-0.679185870310678	-1.07161584523274	0.284578264013319	0.636656846648373	-5.03292291675419	0	Junction
ENSG00000107099.15	chr9:317129-325670(+)	DOCK8	-0.0856966930018595	-0.6263742674967621	-1.0715872466625	0.284591097899922	0.636666180119848	-5.00954442497227	0	Junction
ENSG00000197724.10	chr9:93656596-93658144(+)	PHF2	-0.0332306184497715	1.83501957015697	-1.0715729993181	0.284597491681042	0.636666180119848	-5.6397071551375	0	Junction
ENSG00000174106.2	chr12:65238582-65238668(+)	LEMD3	0.0268144150817806	2.52086841684143	1.07157186487531	0.28459800078915803	0.636666180119848	-5.79931082905696	0	Junction
ENSG00000251192.7	chrX:46542117-46544500(-)	ZNF674	0.0623940702043093	0.0443426419108627	1.07156965714017	0.284598991564447	0.636666180119848	-5.14817823349513	0	Junction
ENSG00000100228.12	chr22:23156033-23157991(+)	RAB36	-0.0632781593525074	0.0382877886979107	-1.07155219570602	0.284606827893839	0.636667207038347	-5.14808267608244	0	Junction
ENSG00000163406.10	chr3:121923130-121923221(+)	SLC15A2	0.0491658871855103	1.5894105921747101	1.07154638515057	0.284609435583084	0.636667207038347	-5.5805556050368	0	Junction
ENSG00000261879.5	chr17:5192164-5214049(+)		-0.10146977036045	-1.3763075399170699	-1.07153202127784	0.284615881941166	0.636667207038347	-4.83189144934064	0	Junction
ENSG00000138642.14	chr4:88383381-88385498(+)	HERC6	0.0730618301489734	0.29536927068661895	1.0715317443251602	0.284616006235651	0.636667207038347	-5.239340257961549	0	Junction
ENSG00000109680.10	chr4:26742600-26748410(+)	TBC1D19	0.0511681481260404	0.552569170687041	1.0715073392638699	0.28462695920636305	0.636678117860749	-5.30686715962671	0	Junction
ENSG00000173531.15	chr3:49685383-49685470(-)	MST1	0.10735784201191001	-1.4439709451757199	1.07150213366036	0.28462929551383304	0.636678117860749	-4.82341453853279	0	Junction
ENSG00000108395.13	chr17:59012447-59015609(-)	TRIM37	0.0270430387818135	3.0435396574833	1.0714866310121	0.284636253276657	0.636678117860749	-5.886227537608651	0	Junction
ENSG00000107551.20	chr10:44992003-44993268(+)	RASSF4	0.0461986599441117	2.00263000449949	1.07148398750853	0.28463743972230604	0.636678117860749	-5.685399085226929	0	Junction
ENSG00000164327.12	chr5:39003623-39021038(-)	RICTOR	-0.0302651630916142	2.22858523724094	-1.07147423658081	0.28464181611987	0.6366786489165339	-5.73153421446589	0	Junction
ENSG00000123607.14	chr2:165949725-165953684(-)	TTC21B	0.0396121802889545	1.45758033640246	1.07146216165178	0.284647235635748	0.636681513140071	-5.55285975716804	0	Junction
ENSG00000133943.20	chr14:91196475-91199756(+)	C14orf159	-0.0286147325806046	3.05483509953763	-1.071431596163	0.28466095446871803	0.636687641707281	-5.8890756446221	0	Junction
ENSG00000137822.12	chr15:43385957-43386205(+)	TUBGCP4	0.0423051989472985	1.4347453728402702	1.07142890239599	0.28466216354468604	0.636687641707281	-5.54925221213253	0	Junction
ENSG00000086730.16	chr7:74221693-74223723(+)	LAT2	0.0759499634951955	-0.35987539473031	1.07142020073533	0.284666069239919	0.636687641707281	-5.0891329001319106	0	Junction
	chr18:76809505-76816103(-)		0.12113580462462699	-1.24195941055925	1.07141917030083	0.284666531747505	0.636687641707281	-4.85772584098794	0	Junction
ENSG00000204469.12	chr6:31620859-31622689(+)	PRRC2A	-0.05815481211924	0.394553209621576	-1.0713841629054202	0.2846822450204	0.636688757723534	-5.23183830019924	0	Junction
ENSG00000186976.14	chr22:43590230-43600068(-)	EFCAB6	-0.081194517834399	-0.4660610971250779	-1.07138349835034	0.28468254331551	0.636688757723534	-5.00037373449647	0	Junction
ENSG00000164796.17	chr8:112241786-112244393(-)	CSMD3	0.0775334023013327	-0.35076463892706794	1.0713826902316999	0.284682906051471	0.636688757723534	-5.05848743534637	0	Junction
ENSG00000109685.17	chr4:1871543-1900625(+)	WHSC1	-0.0696756518518366	0.75239826459028	-1.07138117339093	0.28468358690865997	0.636688757723534	-5.3473722363956	0	Junction
ENSG00000119004.15	chr2:203246922-203251966(+)	CYP20A1	-0.0734735042808132	-0.32431773955210996	-1.07136561756957	0.284690569440899	0.6366927342495439	-5.0482289977219805	0	Junction
ENSG00000055130.15	chr7:148786600-148786988(+)	CUL1	-0.0284820700735143	2.4515000657157597	-1.07135481321997	0.28469541925130104	0.6366927342495439	-5.78246910278386	0	Junction
ENSG00000145741.15	chr5:73498559-73499133(+)	BTF3	0.019966191423372	4.790144396728401	1.07134316937003	0.28470064595586797	0.6366927342495439	-6.102108630411349	0	Junction
ENSG00000166147.13	chr15:48456763-48460245(-)	FBN1	-0.0643384337538042	-0.20728426999472302	-1.07133749643895	0.284703192451217	0.6366927342495439	-5.0760673682267194	0	Junction
ENSG00000113719.15	chr5:172914839-172924004(+)	ERGIC1	0.0289813017953196	2.7303735207014306	1.0713311076612801	0.28470606029809803	0.6366927342495439	-5.83818227097533	0	Junction
ENSG00000138814.16	chr4:101093916-101098366(-)	PPP3CA	0.026023397602474997	6.97575009782148	1.07132119840545	0.28471050848488105	0.6366934255180821	-6.33070571049809	0	Junction
ENSG00000132359.14	chr17:3026465-3026943(+)	RAP1GAP2	-0.0674385620188234	0.0442355612257895	-1.07130701502067	0.28471687537657697	0.6366984074723709	-5.15402975666698	0	Junction
ENSG00000169621.9	chr2:68578004-68578131(+)	APLF	0.0941358910288483	-1.20728405721674	1.0712860083651898	0.284726305397869	0.636708830148219	-4.85934599036013	0	Junction
ENSG00000244257.5	chr16:16319576-16319930(+)	PKD1P1	-0.0879412065638356	0.0367222758524286	-1.07127819146017	0.284729814510423	0.636708830148219	-5.151032429382981	0	Junction
ENSG00000137500.9	chr11:83280261-83285552(-)	CCDC90B	-0.0495347361064887	0.7949369385067869	-1.07126651052755	0.28473505829106	0.636711300212565	-5.3544626215307805	0	Junction
ENSG00000154134.14	chr11:124879949-124880417(+)	ROBO3	0.0633016466778293	0.276032802507488	1.07122475694017	0.284753802763304	0.6367363501304101	-5.21381641747072	0	Junction
	chrX:1378477-1378692(-)		-0.131076085738335	-1.02604893418469	-1.07121850752845	0.284756608388941	0.6367363501304101	-4.900294706258941	0	Junction
ENSG00000213380.14	chr16:69336713-69339175(-)	COG8	-0.0432219213143949	1.0632815063477	-1.0712138962645	0.284758678592695	0.6367363501304101	-5.438937804129231	0	Junction
ENSG00000155096.13	chr8:102836391-102838743(-)	AZIN1	-0.0207445574085169	4.22436265435163	-1.0711919189157701	0.28476854535329804	0.636740985405257	-6.0386111487977505	0	Junction
ENSG00000145730.20	chr5:103025335-103028886(+)	PAM	0.115009412351967	-1.0646516907103	1.07118645690704	0.284770997565574	0.636740985405257	-4.91801114537821	0	Junction
ENSG00000205583.13	chr7:75362089-75364632(+)	STAG3L1	-0.0912079329499384	0.24223341385692998	-1.07118023857944	0.284773789350676	0.636740985405257	-5.19530273585155	0	Junction
ENSG00000165633.12	chr10:49077327-49085954(-)	VSTM4	-0.0723020549623891	-0.339326141231626	-1.07117239885905	0.284777309104017	0.636740985405257	-5.03836357395396	0	Junction
ENSG00000136271.10	chr7:44568993-44569129(-)	DDX56	-0.0324786542697874	1.87823208553146	-1.07115831270667	0.28478363335557694	0.636745870532888	-5.656288094270999	0	Junction
ENSG00000174953.13	chr3:154306296-154309652(-)	DHX36	0.0296698228192019	2.3062816864518503	1.0711279688860602	0.284797257126945	0.636767076230067	-5.755741668853589	0	Junction
ENSG00000243927.5	chr21:34073746-34125340(+)	MRPS6	0.0482069206513403	1.4239616505817199	1.0711104794665	0.284805109729237	0.636775377966568	-5.53825467286147	0	Junction
ENSG00000186166.8	chr11:118998594-118999010(+)	CCDC84	-0.0518525677452531	1.12306584873634	-1.07109178320503	0.284813504356011	0.636782220653697	-5.45756411069494	0	Junction
ENSG00000110844.13	chr12:49635264-49635364(+)	PRPF40B	0.0542941356931024	0.35511742085060405	1.07108522394157	0.28481644950700896	0.636782220653697	-5.2334633546127804	0	Junction
ENSG00000141564.13	chr17:80545792-80625690(+)	RPTOR	-0.0364283756699812	1.53707394588633	-1.07105111411347	0.284831765370147	0.6368008851273989	-5.565076727069321	0	Junction
ENSG00000159712.10	chr9:97180917-97185441(-)	ANKRD18CP	0.0962447809415291	-0.239313646840096	1.07104819260608	0.28483307720010104	0.6368008851273989	-5.08166338823352	0	Junction
ENSG00000105755.7	chr19:43526350-43526514(-)	ETHE1	0.054899827174272005	0.530784686788192	1.07102986870241	0.284841305185164	0.636802806850557	-5.296760435144599	0	Junction
ENSG00000179889.18	chr16:15006584-15008778(+)	PDXDC1	0.0281814863186342	2.91452991529607	1.0710266836381601	0.284842735391484	0.636802806850557	-5.868471287158981	0	Junction
ENSG00000164953.15	chr8:93765647-93772588(+)	TMEM67	0.0840683418457715	-0.4386476351807321	1.07101862032584	0.284846356125248	0.636802806850557	-5.022710732688781	0	Junction
ENSG00000116957.12	chr1:235448441-235448669(+)	TBCE	0.0434401875842196	1.0169170044043399	1.07100761293475	0.28485129891276	0.636804602012198	-5.437061789099981	0	Junction
ENSG00000143248.12	chr1:163152717-163161914(-)	RGS5	-0.0375073852552281	4.01551612488644	-1.07098356122284	0.284862099358692	0.6368055308514301	-6.0171103124569205	0	Junction
ENSG00000163517.14	chr3:13480350-13481245(+)	HDAC11	-0.0362595032200305	2.6736863079080497	-1.07098253748381	0.284862559075926	0.6368055308514301	-5.82544094474772	0	Junction
ENSG00000011566.14	chr2:39280357-39282512(-)	MAP4K3	0.0377030999373871	1.5244503077681002	1.07097903073371	0.28486413381061404	0.6368055308514301	-5.56776725854406	0	Junction
ENSG00000172733.11	chr8:31032789-31033077(-)	PURG	0.06960962832916401	-0.29167811672933897	1.07095470868626	0.28487505598678103	0.636818297579915	-5.05447023452322	0	Junction
ENSG00000169231.13	chr1:155201570-155201956(-)	THBS3	-0.0784025080867696	-0.5074970619976451	-1.07094787553471	0.28487812456601097	0.636818297579915	-4.99903699627895	0	Junction
ENSG00000180071.19	chr9:38615768-38615929(-)	ANKRD18A	0.0546758834765419	1.18137819487277	1.07093261857788	0.28488497612404806	0.6368243591751921	-5.48427676980384	0	Junction
ENSG00000214967.5	chr16:16392097-16393455(+)	NPIPA7	-0.156844664638354	-0.314991882414849	-1.07092007546278	0.284890609040287	0.6368276965141629	-5.04169158819505	0	Junction
ENSG00000165914.14	chr14:90655111-90657173(-)	TTC7B	-0.0331393086560214	2.42216264223641	-1.0709046681055001	0.284897528346278	0.636833909234279	-5.77458240185984	0	Junction
ENSG00000148143.12	chr9:106932550-106935502(+)	ZNF462	-0.0334037109660721	2.2989969250806497	-1.07088534725995	0.28490620532603805	0.6368440506601241	-5.751045013496831	0	Junction
ENSG00000138398.15	chr2:169607149-169608670(+)	PPIG	0.0236405888558732	3.53382270439079	1.0708682553125601	0.284913881458623	0.636851954653908	-5.959689820267731	0	Junction
ENSG00000074181.8	chr19:15189429-15191423(-)	NOTCH3	-0.0453988541945644	1.2579533675528	-1.07083956133715	0.28492676847215104	0.636871505837467	-5.5001486547426905	0	Junction
ENSG00000100647.7	chr14:69704743-69708676(+)	SUSD6	0.0539714685414368	0.978578145686537	1.07081729768397	0.284936767777607	0.636884601909189	-5.41945925023229	0	Junction
ENSG00000136448.11	chr17:45099514-45102950(+)	NMT1	0.0225220549244415	3.0346419584745497	1.07080342082867	0.28494300042944104	0.6368859295018989	-5.8895643455315305	0	Junction
ENSG00000177853.14	chr10:96156048-96156196(+)	ZNF518A	0.0442639519722335	0.741478675148818	1.07078832399559	0.28494978112733504	0.6368859295018989	-5.34993144029949	0	Junction
ENSG00000112701.17	chr6:75663519-75666724(+)	SENP6	-0.0499111349635746	0.8873879001647991	-1.07078832046114	0.284949782714833	0.6368859295018989	-5.37613178516695	0	Junction
ENSG00000125149.11	chr16:67140118-67140510(+)	C16orf70	-0.0413960044292387	1.2913066204532901	-1.0707386064934699	0.284972112370851	0.636918083174318	-5.51570428999526	0	Junction
ENSG00000065675.14	chr10:6464405-6478991(-)	PRKCQ	-0.0612511079443589	0.512765068706436	-1.0707140743778198	0.284983131718047	0.636918083174318	-5.300156245561481	0	Junction
ENSG00000101199.12	chr20:63275641-63276090(+)	ARFGAP1	-0.0403131903708367	1.4211772946499601	-1.07070674979737	0.284986421832612	0.636918083174318	-5.535857954391299	0	Junction
ENSG00000124126.13	chr20:48646058-48649299(-)	PREX1	-0.0361450336427565	3.7316166420938996	-1.0706978849778501	0.28499040383877805	0.636918083174318	-5.98087521427166	0	Junction
ENSG00000172375.12	chr11:119110681-119110846(+)	C2CD2L	-0.0300432145967934	2.6816029760710203	-1.0706886239098599	0.28499456387695	0.636918083174318	-5.82972818963267	0	Junction
ENSG00000090905.18	chr16:24804320-24805013(+)	TNRC6A	-0.045328215013065006	1.06186165955191	-1.07068609195581	0.284995701228707	0.636918083174318	-5.433328122827129	0	Junction
ENSG00000153339.13	chr18:31909011-31909666(-)	TRAPPC8	0.024746321760437	2.82353336179344	1.07068132967586	0.28499784044944704	0.636918083174318	-5.8506616990684295	0	Junction
ENSG00000230844.2	chrX:46545628-46546465(+)	ZNF674-AS1	-0.082223477913554	-0.724097782739075	-1.0706806028531701	0.28499816693985996	0.636918083174318	-4.97271092394774	0	Junction
ENSG00000175390.12	chr11:7995368-7995944(+)	EIF3F	0.0212805625202534	4.261869487709601	1.0706733310733	0.285001433453955	0.636918083174318	-6.04565338865754	0	Junction
ENSG00000082516.8	chr5:154891743-154892386(-)	GEMIN5	0.0474627484488582	0.9245039403219291	1.0706362247383199	0.28501810217151397	0.636940968669783	-5.400973437638791	0	Junction
ENSG00000008086.11	chrX:18584354-18587953(+)	CDKL5	0.0264317290984098	3.7160035087590497	1.07063209937477	0.285019955387069	0.636940968669783	-5.97955238547662	0	Junction
ENSG00000197124.11	chr19:20024377-20039342(-)	ZNF682	-0.0607788465035517	0.319995379744176	-1.07060489352236	0.285032177135155	0.6369590273525861	-5.23322550501637	0	Junction
ENSG00000204248.10	chr6:33174581-33175573(-)	COL11A2	-0.11586348428832	-1.29698005980559	-1.07055679077726	0.28505378731355796	0.6369980654527879	-4.846404009838531	0	Junction
ENSG00000167074.14	chr22:41382202-41387350(+)	TEF	-0.0358232686670945	2.8517868836696696	-1.07052485270738	0.285068136119357	0.637016920367542	-5.85566359540681	0	Junction
ENSG00000172869.14	chr5:119171281-119171777(+)	DMXL1	-0.0291224143207501	2.45734587758244	-1.07051957526251	0.28507050716243	0.637016920367542	-5.7845695930451795	0	Junction
ENSG00000007545.15	chr16:1662672-1662760(+)	CRAMP1	0.0656667085392584	-0.395403293316126	1.07048007405526	0.28508825463496695	0.637043041531931	-5.026895122489731	0	Junction
ENSG00000239883.8	chr10:45964872-45965788(-)	PARGP1	0.109017197470694	0.254714491479515	1.07047512264299	0.285090479304782	0.637043041531931	-5.22371162827841	0	Junction
ENSG00000118855.18	chr3:158821654-158821983(+)	MFSD1	-0.0346213363479289	1.8984297049121899	-1.07042295751829	0.28511391781449397	0.637074413577006	-5.65991084816584	0	Junction
ENSG00000167216.16	chr18:47058353-47059555(+)	KATNAL2	0.0677940115289521	-0.14542115165625197	1.07042141933384	0.285114608961829	0.637074413577006	-5.087764381445741	0	Junction
	chr2:9406103-9406214(-)		-0.35936424561589503	-2.7617924157053304	-1.07041622342681	0.285116943629981	0.637074413577006	-4.69680054005499	0	Junction
ENSG00000149292.16	chr11:113338835-113339285(+)	TTC12	0.0821905858408857	-0.49957314561628796	1.07037110689092	0.285137216312719	0.637101356226213	-5.02372257450315	0	Junction
ENSG00000182902.13	chr22:17583535-17587135(+)	SLC25A18	-0.0451515247479162	3.0498489128299506	-1.07036451027569	0.28514018052051804	0.637101356226213	-5.88691908667373	0	Junction
ENSG00000185305.10	chr5:54171929-54310431(-)	ARL15	-0.0646759631749622	0.0504791864377984	-1.07035781806423	0.285143187706133	0.637101356226213	-5.15894622957333	0	Junction
ENSG00000151067.21	chr12:2685843-2686165(+)	CACNA1C	-0.0556562267896898	0.636324486283637	-1.07035251989805	0.285145568484356	0.637101356226213	-5.318468743946821	0	Junction
ENSG00000036672.15	chr11:119360235-119372706(-)	USP2	-0.0965736266607338	-1.2366673203554	-1.07032090302311	0.285159776089662	0.6371102041414921	-4.85527036439941	0	Junction
ENSG00000102595.18	chr13:95833054-95837085(-)	UGGT2	0.0461502376230655	0.963845235347943	1.07031620422275	0.28516188762022804	0.6371102041414921	-5.40637305641217	0	Junction
ENSG00000171466.9	chr19:9658136-9659378(-)	ZNF562	-0.0331970505457232	1.9258537205208999	-1.07031215042583	0.285163709309921	0.6371102041414921	-5.65678154418345	0	Junction
ENSG00000186377.7	chr1:47030132-47031435(+)	CYP4X1	-0.0527771338004914	0.474345877438223	-1.0703068401131401	0.28516609566290196	0.6371102041414921	-5.30202713304252	0	Junction
ENSG00000060762.18	chr6:166366892-166370217(-)	MPC1	0.330943357684983	-1.9748464370572298	1.0702898151690001	0.285173746438656	0.637118043715886	-4.77980035687552	0	Junction
ENSG00000164944.11	chr8:94512090-94514868(-)	KIAA1429	-0.0336739174108324	1.9520454322993201	-1.07026205438451	0.285186222052302	0.6371366622688249	-5.67232353027528	0	Junction
ENSG00000083312.17	chr5:72900082-72900973(+)	TNPO1	0.023846844581376	3.14628338121642	1.07024190916743	0.28519527548470003	0.637141515906303	-5.90411229534514	0	Junction
ENSG00000271860.6	chr6:98099271-98275163(+)	RP11-436D23.1	0.0803047362115942	0.0343298028339443	1.07022183004553	0.28520429940752	0.637141515906303	-5.15442676421797	0	Junction
ENSG00000071894.15	chr8:144398639-144398778(-)	CPSF1	-0.0391218993320105	2.01630874159068	-1.0702212151017099	0.285204575777524	0.637141515906303	-5.68797410950291	0	Junction
ENSG00000145242.13	chr4:65365203-65365931(-)	EPHA5	0.0680288156425602	0.215195060933525	1.07022035455539	0.285204962527289	0.637141515906303	-5.22240741815768	0	Junction
ENSG00000011028.13	chr17:62692139-62692230(+)	MRC2	0.0579650227773564	0.574266888260069	1.07019898554147	0.28521456637914	0.637153717407871	-5.30554815437956	0	Junction
ENSG00000137200.12	chr6:37463009-37471020(+)	CMTR1	0.0338804746953426	1.78336789078109	1.07016047955266	0.285231872636562	0.637183125057278	-5.636687704430161	0	Junction
ENSG00000132478.9	chr17:75815254-75816769(+)	UNK	-0.0581919755387244	0.177752154807125	-1.0701316278085	0.285244840325918	0.6372028400106651	-5.18325225267414	0	Junction
ENSG00000171530.13	chr5:77708348-77776204(-)	TBCA	0.0195808434056208	4.575653611366571	1.07011727880716	0.285251289769337	0.6372079936214731	-6.080411018329281	0	Junction
ENSG00000174748.18	chr3:23918577-23919195(+)	RPL15	0.0142004418404346	6.956476452122629	1.07010485645529	0.28525687332186306	0.637211212842143	-6.31954806197842	0	Junction
ENSG00000140365.15	chr15:75338421-75338645(+)	COMMD4	-0.0486445671425141	1.46359469935298	-1.0700624933368599	0.285275915096764	0.637236636409636	-5.56633650411031	0	Junction
ENSG00000120948.15	chr1:11013966-11016843(+)	TARDBP	0.0232213046770792	3.5818374323322497	1.0700522423441001	0.28528052293954304	0.637236636409636	-5.9664206655661705	0	Junction
ENSG00000089022.13	chr12:111889001-111890039(+)	MAPKAPK5	0.0363398758371235	1.97976222484226	1.07005188765243	0.285280682375099	0.637236636409636	-5.68464865386369	0	Junction
ENSG00000095203.14	chr9:109192356-109194219(-)	EPB41L4B	0.0461266451843621	1.7498801937379098	1.06999747769567	0.285305140620042	0.6372766467045079	-5.62518309495541	0	Junction
ENSG00000083896.12	chr4:68318754-68318825(-)	YTHDC1	-0.0381681207706538	1.23315323603848	-1.06998639497841	0.285310122673396	0.6372766467045079	-5.483496995382861	0	Junction
ENSG00000102531.16	chr13:49191385-49196876(+)	FNDC3A	0.0256839445430169	3.04221796935794	1.06998439230244	0.285311022949755	0.6372766467045079	-5.8906789284458	0	Junction
ENSG00000109079.9	chr17:28335857-28339407(+)	TNFAIP1	-0.0348328400605052	1.9779685246480603	-1.0699696916814	0.28531763147756	0.637282153974004	-5.680237408698259	0	Junction
ENSG00000198301.11	chr4:75957709-75957846(-)	SDAD1	0.0324943903662165	2.0665963089616497	1.06995935725615	0.28532227728475107	0.6372832772372111	-5.707854440251019	0	Junction
ENSG00000151718.15	chr4:183265769-183265864(+)	WWC2	-0.0487367994988827	0.818759121433582	-1.0699211076775101	0.285339472704928	0.6373124303238751	-5.3613415702122005	0	Junction
ENSG00000111731.12	chr12:22524628-22525609(-)	C2CD5	0.0408708819991255	1.29567391589532	1.06990384037769	0.28534723559543396	0.637315536236099	-5.51420425489133	0	Junction
ENSG00000140416.19	chr15:63062278-63062575(+)	TPM1	0.0246731233790691	3.97598933509025	1.0698995831768001	0.285349149534789	0.637315536236099	-6.0167105181137	0	Junction
ENSG00000163625.15	chr4:84786140-84787481(-)	WDFY3	-0.0284081738504865	2.61643296333676	-1.0698839711580799	0.285356168413008	0.637319882583354	-5.81302039404502	0	Junction
ENSG00000120029.12	chr10:102033173-102033282(-)	C10orf76	0.0324521813480944	1.92949611779915	1.06987682363231	0.28535938184903903	0.637319882583354	-5.6702312279749	0	Junction
ENSG00000164880.15	chr7:1486775-1486921(-)	INTS1	0.0376869094004902	1.6673813186500401	1.06983872988258	0.285376508725291	0.637348879938846	-5.601501470219031	0	Junction
ENSG00000117226.11	chr1:89014657-89015286(-)	GBP3	-0.12789838848228802	-0.9439466511043041	-1.0698183823702498	0.28538565721339004	0.637353197766823	-4.92930768159734	0	Junction
ENSG00000127314.17	chr12:68654253-68656305(+)	RAP1B	0.0269211222570171	3.2545475988032	1.0698159990684202	0.28538672878779897	0.637353197766823	-5.91988162514972	0	Junction
ENSG00000069122.18	chr6:46854072-46855973(-)	ADGRF5	-0.0599712097286505	1.08112927546363	-1.06977466684579	0.28540531291619	0.6373690560876589	-5.449078752327959	0	Junction
ENSG00000118482.11	chr6:63698368-63698448(+)	PHF3	0.0248528216443385	3.0049875409505	1.0697706383371401	0.28540712429077597	0.6373690560876589	-5.88300272391728	0	Junction
ENSG00000149743.13	chr11:64225870-64226049(-)	TRPT1	-0.0812344860233905	-0.260244783972592	-1.06976738563914	0.285408586836336	0.6373690560876589	-5.074201472519	0	Junction
ENSG00000198001.13	chr12:43786558-43786679(+)	IRAK4	0.0687912241829909	-0.227491249431405	1.0697633453550501	0.28541040351978003	0.6373690560876589	-5.07639258677817	0	Junction
ENSG00000147180.16	chrX:85265256-85268293(+)	ZNF711	0.0466083079228862	0.9430491357170101	1.06974208867034	0.28541996155793103	0.63738114754945	-5.41217166601909	0	Junction
ENSG00000144596.12	chr3:14509965-14511164(-)	GRIP2	0.10941835442417099	-1.19032101321777	1.06967037467732	0.285452209256174	0.6374348904934879	-4.87017090464888	0	Junction
ENSG00000119777.18	chr2:27033167-27034066(+)	TMEM214	0.0552382075538721	0.363754857804048	1.06967013841832	0.285452315499067	0.6374348904934879	-5.251288692890969	0	Junction
ENSG00000173064.11	chr12:112251135-112252423(-)	HECTD4	0.0305331000920555	2.6879015740683903	1.06963212628382	0.28546940945818	0.637459188452068	-5.83120574076188	0	Junction
ENSG00000148516.21	chr10:31461238-31495775(+)	ZEB1	0.0305425896435452	2.5523488597643302	1.06962751191344	0.285471484575964	0.637459188452068	-5.805779979943909	0	Junction
ENSG00000110315.6	chr11:10519142-10525191(-)	RNF141	-0.0276238109732689	4.11934506712257	-1.06960882424833	0.285479888667103	0.637468700996067	-6.0276719174024205	0	Junction
ENSG00000157870.14	chr1:2588626-2588953(+)	FAM213B	-0.0627291163866451	0.11228269420390799	-1.06957696894433	0.285494214807386	0.6374914368439979	-5.16646987283876	0	Junction
ENSG00000151465.13	chr10:12210323-12215739(+)	CDC123	0.0227371332055912	3.3329650248982596	1.06951800045451	0.28552073572445	0.6375359792885811	-5.93020097094473	0	Junction
ENSG00000067596.10	chr17:43522227-43536411(+)	DHX8	-0.108753956874798	-1.5019684700951899	-1.06949922082544	0.285529182162315	0.6375359792885811	-4.81504024740837	0	Junction
ENSG00000147459.17	chr8:25300658-25302324(+)	DOCK5	-0.0374460152796477	2.90727013796413	-1.06949690480333	0.285530223841963	0.6375359792885811	-5.86178818162339	0	Junction
ENSG00000167264.17	chr16:68066383-68066565(+)	DUS2	-0.0581888154703967	0.15202812237984198	-1.06949575517107	0.285530740914209	0.6375359792885811	-5.18276374680298	0	Junction
ENSG00000103404.14	chr16:23072198-23073721(-)	USP31	0.0401452327738512	1.5719111233976	1.06943348271909	0.28555875026050703	0.637589264069765	-5.576748309878121	0	Junction
ENSG00000103091.14	chr16:74892566-74893678(-)	WDR59	0.0417071027370565	1.31468336360418	1.06940729707201	0.285570528783974	0.637594212807807	-5.50571024140656	0	Junction
ENSG00000116030.16	chr2:202206804-202207252(-)	SUMO1	0.0792806635123072	-0.823445162203893	1.06939900049866	0.285574260720964	0.637594212807807	-4.973171457180981	0	Junction
ENSG00000110046.12	chr11:64895210-64895289(-)	ATG2A	-0.0895790695565167	-0.569543037783355	-1.06939554960049	0.285575813002234	0.637594212807807	-4.9833859902318	0	Junction
ENSG00000124570.17	chr6:2959343-2971247(-)	SERPINB6	-0.0808874431255073	-0.5574845971841639	-1.06937330781805	0.285585817926942	0.637594212807807	-5.009327669278161	0	Junction
ENSG00000187790.10	chr14:45181525-45181636(+)	FANCM	-0.0721060818391397	-0.166612434126379	-1.06936996682094	0.28558732081375704	0.637594212807807	-5.09812307618579	0	Junction
ENSG00000111596.11	chr12:70329571-70330286(+)	CNOT2	-0.0273258869317569	2.4290595616946495	-1.06936503846642	0.28558953775424795	0.637594212807807	-5.77884044561436	0	Junction
ENSG00000033867.16	chr3:27434105-27436387(-)	SLC4A7	-0.0414911928862275	1.15148887879672	-1.06936405269098	0.285589981190773	0.637594212807807	-5.46550112409432	0	Junction
ENSG00000160094.14	chr1:33295306-33298929(+)	ZNF362	-0.0453197847120874	1.00896584131731	-1.0693440472420999	0.285598980447472	0.637605050177533	-5.420138897698901	0	Junction
ENSG00000134853.11	chr4:54267461-54267551(+)	PDGFRA	-0.055315146186504	1.9844328979062	-1.06933378851948	0.285603595308763	0.637606099130232	-5.67742719089837	0	Junction
ENSG00000153944.10	chr17:57260055-57262150(+)	MSI2	0.11155250238319099	-0.892257643921266	1.06931337008268	0.28561278064323603	0.637617351422934	-4.920828934128441	0	Junction
ENSG00000115970.18	chr2:43505736-43508647(-)	THADA	0.0342545930120941	1.5907339149435702	1.0692927437116602	0.285622059721495	0.637619675932495	-5.58408847488453	0	Junction
ENSG00000138002.14	chr2:27485504-27489614(-)	IFT172	0.0382187306680763	1.47319078674815	1.06929262733877	0.28562211207413896	0.637619675932495	-5.55288739640206	0	Junction
ENSG00000213930.11	chr9:34646787-34647088(+)	GALT	-0.0449747415481282	1.1876000069182902	-1.06927613298713	0.285629532450463	0.637626987522203	-5.47292297058869	0	Junction
ENSG00000119684.15	chr14:75049719-75051379(-)	MLH3	-0.0566526562461831	0.29390528174882	-1.06920716626681	0.285660560186724	0.6376869981819661	-5.23297280480318	0	Junction
ENSG00000166377.19	chr18:79375427-79377246(+)	ATP9B	-0.0684693004421189	-0.499965091638516	-1.06918725286776	0.285669519537544	0.6376930527253211	-5.01140860971324	0	Junction
ENSG00000196924.14	chrX:154362149-154362241(-)	FLNA	0.0427488342687212	2.56237971819439	1.06917307557354	0.285675898240961	0.6376930527253211	-5.8121486053890505	0	Junction
ENSG00000136247.14	chr7:6577499-6578500(+)	ZDHHC4	0.09352266508308801	-1.32624232624002	1.0691649569600201	0.28567955104269205	0.6376930527253211	-4.8632494280649805	0	Junction
ENSG00000196873.15	chr9:68256981-68258531(+)	CBWD3	0.0731664717731157	0.761062118338853	1.06916428206047	0.285679854701169	0.6376930527253211	-5.36890893426116	0	Junction
ENSG00000213949.8	chr5:52905909-52908897(+)	ITGA1	0.0712355103453191	-0.18965609697562602	1.06914030908048	0.28569064103893393	0.6377078759858671	-5.10157473700624	0	Junction
ENSG00000177646.18	chr3:128901350-128902552(+)	ACAD9	-0.0303102118676863	1.72898352800511	-1.06911490399951	0.28570207203396003	0.637724137774965	-5.61991918158407	0	Junction
ENSG00000142347.16	chr19:8550357-8550561(-)	MYO1F	0.10315932164244901	-1.46466634899344	1.06908799179328	0.28571418149726696	0.6377374077362491	-4.83990507950297	0	Junction
ENSG00000091428.17	chr2:172967445-172983495(+)	RAPGEF4	0.0386372330198036	3.6191960962135297	1.06905199119475	0.285730380934005	0.6377374077362491	-5.97191899281966	0	Junction
ENSG00000127603.23	chr1:39359265-39360792(+)	MACF1	0.0218270559230104	3.94085170258917	1.06905189856664	0.28573042261531706	0.6377374077362491	-6.011152523906269	0	Junction
ENSG00000102024.17	chrX:115634082-115634880(+)	PLS3	-0.0388782955808464	2.43640592043201	-1.06904974365905	0.285731392293759	0.6377374077362491	-5.77609242799531	0	Junction
ENSG00000141503.15	chr17:4895243-4895349(+)	MINK1	0.0229840036554584	4.646778741430469	1.06904069245409	0.28573546523449106	0.6377374077362491	-6.08960124793803	0	Junction
ENSG00000236790.5	chr2:8382357-8383094(-)	LINC00299	0.10649899976394302	-1.2453653821634099	1.06903562440056	0.285737745818947	0.6377374077362491	-4.860805286036991	0	Junction
ENSG00000135486.17	chr12:54282301-54282393(+)	HNRNPA1	-0.0289177884718904	5.66726916173151	-1.06903454191617	0.285738232930061	0.6377374077362491	-6.19276551524945	0	Junction
ENSG00000173486.12	chr11:64241662-64242383(+)	FKBP2	-0.0888010994806389	-1.0434698798085	-1.06902798410228	0.285741183916774	0.6377374077362491	-4.894136185979191	0	Junction
ENSG00000169933.12	chrX:12704486-12706825(+)	FRMPD4	0.0391580568495255	1.8930788827562202	1.06898988833775	0.28575832724825395	0.637766415985414	-5.69472587869175	0	Junction
ENSG00000186635.14	chr11:72688538-72693324(-)	ARAP1	-0.0406281213788981	1.38664843980528	-1.06894413247361	0.285778918594803	0.637803118693715	-5.52457888135324	0	Junction
ENSG00000114126.17	chr3:141974192-141978519(-)	TFDP2	0.0342609262379094	1.68955199572552	1.0689057997893299	0.2857961700895061	0.637832366543609	-5.61017922745039	0	Junction
ENSG00000014216.15	chr11:65182969-65183127(+)	CAPN1	0.0291054773606855	2.67404912620414	1.06889522998824	0.285800927116964	0.637833729126411	-5.83079548034029	0	Junction
ENSG00000082074.15	chr5:39153605-39201825(-)	FYB	-0.09831066379860401	-1.16622818368695	-1.06888166187987	0.285807033636455	0.637838103343068	-4.92329733296351	0	Junction
ENSG00000151012.13	chr4:138179395-138180640(-)	SLC7A11	-0.051614999389958	3.2177114515935497	-1.06886312149328	0.28581537814338	0.63784747189684	-5.91461423265853	0	Junction
ENSG00000125676.19	chrX:123686715-123696020(-)	THOC2	0.0351193419945868	1.69470043593417	1.0688464257561199	0.285822892566889	0.6378549877279761	-5.611522974279599	0	Junction
ENSG00000068654.15	chr2:86033788-86038699(-)	POLR1A	-0.052990070000792	0.643473761823231	-1.06882364013412	0.28583314814431	0.6378686205324029	-5.32802173128822	0	Junction
ENSG00000159784.17	chr7:143359519-143359731(-)	FAM131B	-0.0927380002435485	-0.9349398636789359	-1.06876293603113	0.285860471664157	0.637914706235996	-4.93367615400776	0	Junction
ENSG00000131115.15	chr19:44212586-44213089(+)	ZNF227	-0.0564455345851176	0.207704402208599	-1.06874627859414	0.285867969651891	0.637914706235996	-5.20026879288714	0	Junction
ENSG00000007392.16	chr16:227337-229278(-)	LUC7L	-0.0584998886273605	0.40706521544180496	-1.0687455006500401	0.28586831982999	0.637914706235996	-5.2598422630236605	0	Junction
ENSG00000147041.11	chrX:38031091-38033533(+)	SYTL5	0.118606489020115	0.13136864101857199	1.0687343467685602	0.28587334058909697	0.637914706235996	-5.2399485507536205	0	Junction
ENSG00000174444.14	chr15:66500377-66500948(-)	RPL4	0.0191257452782711	7.055208276840731	1.068731694381	0.285874534531958	0.637914706235996	-6.33344589517928	0	Junction
ENSG00000163655.15	chr3:155906264-155910691(+)	GMPS	0.0279405741539947	2.6165476408405697	1.06870716152738	0.28588557788449204	0.637930094842782	-5.81780670435686	0	Junction
ENSG00000187391.19	chr7:78346044-78489760(-)	MAGI2	0.137763259531165	-1.52905643761666	1.0686699647287699	0.28590232240639696	0.6379403754058461	-4.81833293602003	0	Junction
ENSG00000106348.16	chr7:128401117-128403705(-)	IMPDH1	-0.041669132778706	1.7702037547555	-1.0686567072169	0.285908290572709	0.6379403754058461	-5.63030757909743	0	Junction
ENSG00000115423.18	chr2:84707717-84709342(+)	DNAH6	0.0702486703847008	0.19256627603058699	1.06865348195875	0.285909742507789	0.6379403754058461	-5.20087757452954	0	Junction
ENSG00000072756.16	chr3:3137454-3140509(+)	TRNT1	0.0381004970360824	1.45851411692604	1.06865231468816	0.285910267986685	0.6379403754058461	-5.55339554916555	0	Junction
ENSG00000237651.6	chr2:61145197-61157861(+)	C2orf74	-0.108264379582693	1.30515429676281	-1.06864786105032	0.28591227292002	0.6379403754058461	-5.53083049392315	0	Junction
ENSG00000156076.9	chr12:65077855-65120416(-)	WIF1	-0.0754850467893632	3.37689334886716	-1.06863578270612	0.285917710382528	0.6379403754058461	-5.93334369659671	0	Junction
ENSG00000168310.10	chr4:184418709-184419468(-)	IRF2	-0.0354441242020908	1.5725310683712899	-1.06863243971366	0.285919215352545	0.6379403754058461	-5.57435749066833	0	Junction
ENSG00000114670.13	chr3:131133957-131152387(+)	NEK11	0.0786758688128222	0.369761914452395	1.06859768921429	0.285934859875939	0.6379464616413321	-5.25429781406178	0	Junction
ENSG00000121057.12	chr17:57116262-57116859(+)	AKAP1	0.0301746076308504	2.45598422669141	1.06859068537786	0.285938013042897	0.6379464616413321	-5.790181195355849	0	Junction
ENSG00000141905.17	chr19:3435208-3449013(+)	NFIC	-0.0443699466059724	1.47530665495725	-1.0685901805284501	0.285938240329882	0.6379464616413321	-5.5523021937002	0	Junction
ENSG00000013364.18	chr16:29845980-29846157(+)	MVP	-0.0549803816315666	1.52786665071062	-1.06858062418666	0.285942542689636	0.6379464616413321	-5.56589397255506	0	Junction
ENSG00000148814.17	chr10:132351754-132355789(+)	LRRC27	-0.0446976715616914	1.1973783943224399	-1.06858032083894	0.28594267926050104	0.6379464616413321	-5.47408834898449	0	Junction
ENSG00000114439.18	chr3:107801282-107805369(+)	BBX	-0.0315348983933008	2.6917816690714105	-1.06857000694964	0.28594732272643	0.637947568759417	-5.83047683545816	0	Junction
ENSG00000171100.14	chrX:150639027-150641268(+)	MTM1	0.0410187183353411	1.31163992983902	1.06856050704782	0.28595159976838297	0.63794785836652	-5.51230811193346	0	Junction
ENSG00000165629.19	chr10:7799916-7800026(+)	ATP5C1	0.0261083524666673	4.49942662426072	1.06853592470905	0.285962667420453	0.6379602004852739	-6.07319398939109	0	Junction
ENSG00000175216.14	chr11:46780486-46783273(-)	CKAP5	-0.0248045035776653	2.83956854449212	-1.06852979644332	0.28596542658124896	0.6379602004852739	-5.85636327728087	0	Junction
ENSG00000105676.13	chr19:19033931-19042710(+)	ARMC6	0.0834420934170963	-0.668053332647773	1.06851511699033	0.285972035860783	0.6379656928093779	-4.98449873122954	0	Junction
ENSG00000172932.14	chr11:67301824-67302118(+)	ANKRD13D	0.0361848337588716	1.95403364557044	1.06849452765715	0.28598130618043704	0.6379771213157429	-5.674938037548221	0	Junction
ENSG00000099954.18	chr22:17543004-17548147(+)	CECR2	0.0608015520311662	0.0898827653979596	1.06847815685737	0.28598867725657595	0.637984312653074	-5.166227006853809	0	Junction
ENSG00000115042.9	chr2:95412543-95412676(+)	FAHD2A	0.0334847718809073	1.93565515668377	1.06844518753576	0.286003522333581	0.6380081765613299	-5.676801437804509	0	Junction
ENSG00000173706.12	chr3:124973906-124977858(-)	HEG1	0.0515324113292183	0.828269180616672	1.06843023835111	0.286010253666391	0.638009791128601	-5.37727743303983	0	Junction
ENSG00000168014.16	chr11:74049543-74054606(-)	C2CD3	0.0477722534475265	0.38903116079621597	1.0684251577855999	0.286012541372638	0.638009791128601	-5.247459482400769	0	Junction
ENSG00000196465.10	chr12:56154093-56154812(+)	MYL6B	0.0251136706238538	4.52805919384709	1.06840369904426	0.286022204075001	0.638022093444468	-6.07626871243142	0	Junction
ENSG00000131375.9	chr3:15217583-15218472(+)	CAPN7	-0.0338884417928049	1.92514263171888	-1.0683825203762198	0.2860317408796961	0.638029448409098	-5.6614197074470995	0	Junction
ENSG00000180694.13	chr8:90625863-90645110(-)	TMEM64	-0.0987487082186872	-1.21970017549255	-1.06837623832517	0.28603456974373903	0.638029448409098	-4.86707819274218	0	Junction
ENSG00000188641.12	chr1:97515942-97549559(-)	DPYD	0.0343393346047425	1.9074878504014599	1.06836874394546	0.28603794455509995	0.638029448409098	-5.66068551415794	0	Junction
ENSG00000129933.20	chr19:19342867-19343836(+)	MAU2	-0.0361942504500051	1.49695073722944	-1.06834856735185	0.286047030457609	0.6380326939069929	-5.557784480505281	0	Junction
ENSG00000066739.11	chr14:96289806-96290435(-)	ATG2B	-0.0300484569462013	2.11441068578724	-1.06834709137645	0.286047695124992	0.6380326939069929	-5.71721213122259	0	Junction
ENSG00000076685.18	chr10:103094456-103095938(-)	NT5C2	0.0328067044318147	2.15498077259737	1.06831757330602	0.28606098804525	0.638053091946069	-5.7200232741905905	0	Junction
ENSG00000115207.13	chr2:27328932-27329120(-)	GTF3C2	-0.0374361554567965	1.20199449449843	-1.06825740471248	0.28608808516261997	0.638099212452944	-5.481758100918161	0	Junction
ENSG00000165934.12	chr14:92134356-92135366(+)	CPSF2	-0.0279277950944791	2.3606865000037898	-1.0682532376568499	0.28608996187383195	0.638099212452944	-5.7643269718133	0	Junction
ENSG00000162302.12	chr11:64369894-64370224(+)	RPS6KA4	-0.0620020552858273	0.6083320376637	-1.06823971064009	0.286096054075656	0.638103548285984	-5.31024988284325	0	Junction
ENSG00000160299.16	chr21:46385984-46388741(+)	PCNT	-0.0372734272870716	2.0128378332829198	-1.06819495301497	0.286116212324558	0.6381392561995259	-5.68857733082618	0	Junction
ENSG00000138642.14	chr4:88408618-88413076(+)	HERC6	0.0663628679697988	0.20412779497109	1.06813096935513	0.286145031401099	0.638194279473309	-5.20224771010303	0	Junction
ENSG00000187079.15	chr11:12883126-12901939(+)	TEAD1	0.0437262502587306	1.23408098358159	1.06811836975557	0.286150706657428	0.638196248356767	-5.48864370248424	0	Junction
ENSG00000280987.3	chr5:139322507-139322597(+)	MATR3	0.015048166706878	5.901052059117419	1.0681018744208	0.286158136790957	0.638196248356767	-6.21789676863186	0	Junction
ENSG00000143158.10	chr1:167920091-167920546(-)	MPC2	0.025210206970521003	3.7389492203832297	1.06810137728735	0.286158360721023	0.638196248356767	-5.98381231382188	0	Junction
ENSG00000149262.16	chr11:77918979-77921339(-)	INTS4	-0.0563020839126945	0.49717180837500696	-1.06808913013215	0.28616387739857896	0.6381992988783671	-5.27830464066274	0	Junction
ENSG00000162614.18	chr1:77926893-77929315(+)	NEXN	0.100374889002188	-1.06310938029948	1.06805607051403	0.286178769319311	0.6382153676180891	-4.9041601519680595	0	Junction
	chr20:63401853-63401965(-)		0.203352740051344	-1.9342921589854198	1.0680547138600602	0.286179380444176	0.6382153676180891	-4.78847274264614	0	Junction
ENSG00000126012.11	chrX:53194739-53194930(-)	KDM5C	-0.0284180210265368	2.52200636697704	-1.06801705399818	0.28619634523974796	0.638240174378418	-5.79807319628521	0	Junction
ENSG00000121904.17	chr1:33810865-33819712(-)	CSMD2	0.0560196775682958	0.312219337583328	1.06801159996136	0.28619880219908694	0.638240174378418	-5.23251327857432	0	Junction
ENSG00000164414.16	chr6:87473020-87477361(+)	SLC35A1	-0.0445221106824082	1.1159367273518799	-1.06798494586778	0.286210809662299	0.638255226477004	-5.4694296605657895	0	Junction
ENSG00000188611.14	chr10:50189588-50192652(-)	ASAH2	-0.121933094887151	-0.678565046795816	-1.06797819639931	0.28621385029991	0.638255226477004	-4.99169137161868	0	Junction
ENSG00000120251.18	chr4:157341463-157359895(+)	GRIA2	-0.0278279486360172	4.40637947715403	-1.067939513759	0.28623127726382896	0.638278750265966	-6.06494807690786	0	Junction
ENSG00000133026.12	chr17:8495242-8499269(-)	MYH10	0.0277175254422173	3.2546424697778304	1.06793636049486	0.286232697876463	0.638278750265966	-5.92648512355103	0	Junction
ENSG00000177646.18	chr3:128899462-128901275(+)	ACAD9	-0.0350134005844908	1.8550500962335101	-1.06790199458929	0.2862481807587	0.6382879617308771	-5.655645915723751	0	Junction
ENSG00000170248.13	chr3:33865431-33866350(+)	PDCD6IP	-0.0356195179354381	1.82874141399876	-1.06789189132268	0.28625273269462204	0.6382879617308771	-5.64999025971482	0	Junction
ENSG00000066135.12	chr1:43669300-43671504(+)	KDM4A	-0.0402065895791334	1.03577989026454	-1.0678873333404302	0.28625478626861	0.6382879617308771	-5.4349409823539805	0	Junction
ENSG00000177311.11	chr3:141404032-141438267(+)	ZBTB38	-0.0772423644335787	-0.775631314577928	-1.06787774882379	0.28625910455278497	0.6382879617308771	-4.95184824281192	0	Junction
ENSG00000183960.8	chr3:19346735-19347724(+)	KCNH8	-0.0586772396708493	0.7963716749854509	-1.0678738042960698	0.28626088176443604	0.6382879617308771	-5.36071294657746	0	Junction
ENSG00000187091.13	chr3:38008368-38008457(-)	PLCD1	0.0511085256924282	0.8122667684228091	1.06787193193287	0.28626172536252004	0.6382879617308771	-5.3731062724516905	0	Junction
ENSG00000149679.11	chr20:62393606-62394156(-)	CABLES2	-0.0851734212128417	-0.8725037753845541	-1.0678469469410201	0.28627298257659806	0.63830093191563	-4.91932425137054	0	Junction
ENSG00000108506.11	chr17:61868010-61869033(-)	INTS2	0.0441876577898481	0.858955345815062	1.06783542970642	0.286278171871925	0.63830093191563	-5.38496943002408	0	Junction
ENSG00000148832.14	chr10:133389748-133391311(+)	PAOX	-0.0964404523812328	-0.9884670218681669	-1.06783139264193	0.28627999085838596	0.63830093191563	-4.90678632671393	0	Junction
ENSG00000174917.8	chr19:5678649-5679344(-)	C19orf70	-0.0229406678721552	3.90164072664429	-1.06777892675768	0.286303631206799	0.6383443887753051	-6.004485332538559	0	Junction
ENSG00000129993.14	chr16:88891972-88892243(-)	CBFA2T3	-0.112465605130996	-1.40992519879713	-1.06776959007663	0.28630783831540996	0.638344516528749	-4.828330026226991	0	Junction
ENSG00000126883.16	chr9:131215369-131222777(+)	NUP214	-0.0397482813961211	1.42027929063901	-1.06771486797321	0.286332496938968	0.638385809525369	-5.54016444477907	0	Junction
ENSG00000106443.15	chr7:10974325-10974834(+)	PHF14	-0.0283313391895658	2.88860358070902	-1.0677100699987	0.286334659048938	0.638385809525369	-5.8654262096149195	0	Junction
ENSG00000155827.11	chr9:101540638-101540792(+)	RNF20	-0.0305177041618839	1.9985654194550402	-1.06769753210966	0.28634030904679103	0.6383891535614039	-5.683724158652249	0	Junction
ENSG00000072415.8	chr14:67317480-67320229(+)	MPP5	-0.0318332231378676	2.32675079619619	-1.06766196286493	0.28635633816581296	0.6384156371777929	-5.7602664833475	0	Junction
ENSG00000164307.12	chr5:96780505-96781057(-)	ERAP1	0.0429107002853715	1.2622753561481699	1.0676454643725501	0.286363773343252	0.6384173091196761	-5.50723879899588	0	Junction
ENSG00000102699.5	chr13:24493734-24494572(-)	PARP4	-0.0422125782218839	1.1768549226566798	-1.06762709191631	0.28637205319155895	0.6384173091196761	-5.4760748549626195	0	Junction
ENSG00000146007.10	chr5:140704005-140704425(+)	ZMAT2	0.0901797809376928	-1.3471314873682703	1.06761066517135	0.286379456310677	0.6384173091196761	-4.88610714794606	0	Junction
ENSG00000167965.17	chr16:2207346-2208209(+)	MLST8	-0.043572706681658004	1.4348889453407299	-1.06760644825704	0.28638135678839804	0.6384173091196761	-5.546307749342589	0	Junction
ENSG00000178568.14	chr2:211387993-211420440(-)	ERBB4	0.0479213395132709	1.1478889470751001	1.06760540523358	0.286381826859227	0.6384173091196761	-5.46739876418619	0	Junction
ENSG00000163349.21	chr1:113963522-113966129(+)	HIPK1	-0.0286369109328446	2.7666069188808704	-1.0675938127962201	0.28638705138543397	0.6384173091196761	-5.8471165213348195	0	Junction
ENSG00000122965.10	chr12:113918448-113920610(-)	RBM19	-0.0374539800632629	1.50293819546395	-1.06758679874031	0.28639021253969504	0.6384173091196761	-5.55581076499164	0	Junction
ENSG00000214050.7	chr8:28483463-28490185(-)	FBXO16	0.0439308821781666	1.3102617030543702	1.0675866260541802	0.28639029036764696	0.6384173091196761	-5.543214725389039	0	Junction
ENSG00000221866.9	chr7:132164289-132165133(-)	PLXNA4	0.0461497792681735	0.9896715194487341	1.06753131908164	0.286415217417038	0.6384556645635779	-5.444201594593741	0	Junction
ENSG00000078142.11	chr18:42067514-42081122(+)	PIK3C3	-0.031322397473249004	2.55161181250424	-1.06752528140787	0.28641793870717	0.6384556645635779	-5.805432040882139	0	Junction
ENSG00000102763.16	chr13:41886831-41887196(-)	VWA8	-0.0350539394188956	2.6741867029729	-1.06750916395011	0.286425203226403	0.6384556645635779	-5.82402967520653	0	Junction
ENSG00000136738.14	chr10:17696870-17700190(+)	STAM	-0.0306950817509718	2.4594474526570402	-1.0675071064675798	0.286426130591411	0.6384556645635779	-5.788020422479909	0	Junction
ENSG00000180902.17	chr2:241735517-241741032(+)	D2HGDH	-0.0670158143047183	0.04759453782009901	-1.0674919743217701	0.28643295113594897	0.6384556645635779	-5.13949658693816	0	Junction
ENSG00000146830.9	chr7:100687617-100687787(-)	GIGYF1	-0.0621061403921099	0.142097674417698	-1.06749116571348	0.2864333156048	0.6384556645635779	-5.17209962839722	0	Junction
ENSG00000072133.10	chrX:84102199-84104498(-)	RPS6KA6	0.0537804263522595	0.515101146776137	1.06747855935838	0.286438997783272	0.6384556645635779	-5.330466014745309	0	Junction
ENSG00000124126.13	chr20:48649577-48649995(-)	PREX1	-0.0378834262935374	3.7864514609614903	-1.06747378471232	0.286441149923397	0.6384556645635779	-5.99154588388242	0	Junction
ENSG00000103043.14	chr16:70744580-70762539(-)	VAC14	0.0342520900697865	1.54900734831644	1.067465573299	0.28644485118927804	0.6384556645635779	-5.57641245111448	0	Junction
ENSG00000102606.17	chr13:111153722-111153904(+)	ARHGEF7	0.0433626691624106	1.05590761029768	1.06744344218237	0.28645482687430296	0.6384557514471328	-5.450643999817459	0	Junction
ENSG00000133704.9	chr12:30684458-30685799(-)	IPO8	0.11774266539933302	-1.43977252056886	1.06743818585669	0.28645719621772303	0.6384557514471328	-4.82435269992953	0	Junction
ENSG00000111275.12	chr12:111792164-111792597(+)	ALDH2	-0.0300984098075662	4.5907855895901	-1.0674378629558499	0.286457341769067	0.6384557514471328	-6.0831519102818605	0	Junction
ENSG00000143442.21	chr1:151428414-151429602(-)	POGZ	-0.0371362668309545	2.26225304049046	-1.06741638066763	0.28646702527518797	0.638461433564562	-5.7458911102572205	0	Junction
ENSG00000164219.9	chr5:115212584-115216864(-)	PGGT1B	0.040729521998472	1.1384332014383998	1.06741379168689	0.286468192317195	0.638461433564562	-5.4681444253048	0	Junction
ENSG00000131236.16	chr1:40070513-40070835(+)	CAP1	0.0280610042206465	4.98048089477241	1.06739893546414	0.28647488916014296	0.638467108447683	-6.12661303885057	0	Junction
ENSG00000139974.15	chr14:61015957-61019540(+)	SLC38A6	0.0453377558660863	0.6222190300260689	1.06737616082151	0.286485155650455	0.638471781461412	-5.31597238902682	0	Junction
ENSG00000089250.18	chr12:117234759-117242626(-)	NOS1	0.0389303817504941	2.56077568997294	1.06737586905313	0.28648528717717897	0.638471781461412	-5.81390858052832	0	Junction
ENSG00000101161.7	chr20:63993486-63994915(+)	PRPF6	-0.0263028678000604	2.8476087193179302	-1.06736584096754	0.286489807778401	0.638472605964861	-5.8608340562466505	0	Junction
ENSG00000140854.12	chr16:57751303-57751640(+)	KATNB1	-0.0333175956325023	2.15614961917326	-1.06730872466626	0.28651555638894	0.63851662724037	-5.729472376020699	0	Junction
ENSG00000058866.14	chr3:186211886-186242503(-)	DGKG	0.052798308600399996	0.6641745804539	1.06729644428139	0.28652109271650894	0.63851662724037	-5.33209226229261	0	Junction
ENSG00000136682.14	chr2:113439118-113441350(+)	CBWD2	0.0848246085259795	-0.4507636806908689	1.06728504221896	0.28652623313765696	0.63851662724037	-5.033459098752321	0	Junction
ENSG00000002549.12	chr4:17582394-17583482(+)	LAP3	-0.0390632325047361	3.2715834814128195	-1.06728387194359	0.286526760739452	0.63851662724037	-5.926581457962049	0	Junction
ENSG00000184445.11	chr12:122557690-122561920(+)	KNTC1	0.0874378809081387	-1.20688575793502	1.06726950962036	0.286533235839671	0.63851662724037	-4.85638975268274	0	Junction
	chr12:124912435-124913118(-)		-0.0702124493805387	2.6020954644982597	-1.0672667806221	0.286534466190642	0.63851662724037	-5.810271084133589	0	Junction
ENSG00000275066.4	chr17:37540544-37541971(-)	SYNRG	-0.0384232955887688	1.40152246277047	-1.06724858040133	0.28654267173244896	0.638525662454642	-5.53688183671509	0	Junction
ENSG00000177119.15	chr12:45409488-45416698(+)	ANO6	0.0605501528238182	0.22118595902135604	1.06719369806574	0.286567416314454	0.638564325211454	-5.212602331655161	0	Junction
ENSG00000111605.16	chr12:69260198-69262369(+)	CPSF6	0.0323109333391877	1.7480431797591498	1.0671916840760698	0.286568324381583	0.638564325211454	-5.627135231842621	0	Junction
ENSG00000101333.16	chr20:9476754-9478920(+)	PLCB4	0.0914707165478144	-1.15851890423245	1.0671733192200301	0.286576604813037	0.638573526217394	-4.87390610234548	0	Junction
ENSG00000107864.14	chr10:92240362-92290925(-)	CPEB3	0.0999770318812121	-1.2352554304369399	1.06713326593407	0.28659466478708	0.638584355093721	-4.86231458639585	0	Junction
ENSG00000213983.11	chr14:23561636-23561961(-)	AP1G2	-0.0654060739726566	0.9159501350176421	-1.06712680328246	0.286597578860502	0.638584355093721	-5.412447629561941	0	Junction
ENSG00000175416.12	chr5:176392946-176397606(-)	CLTB	0.0294505074557554	2.80782010639834	1.0671264674438299	0.28659773029400604	0.638584355093721	-5.8541253611295305	0	Junction
ENSG00000130826.16	chrX:154765531-154765906(+)	DKC1	0.0373526754042761	1.25542664368571	1.0671171197203	0.286601945311899	0.638584355093721	-5.50306839948547	0	Junction
ENSG00000198668.10	chr14:90400096-90401258(+)	CALM1	0.0200263631041149	7.29399309991583	1.06710699287598	0.286606511693564	0.638584355093721	-6.36196990323668	0	Junction
ENSG00000115942.8	chr2:200913993-200920221(-)	ORC2	-0.0445995816485239	0.671346729207563	-1.06709584125036	0.28661154022517105	0.638584355093721	-5.34190118076083	0	Junction
ENSG00000020922.12	chr11:94492907-94493683(-)	MRE11A	0.0828431839577357	-0.555669265566744	1.06708979956525	0.286614264588793	0.638584355093721	-4.99583464560858	0	Junction
ENSG00000008869.11	chr2:37019878-37020654(-)	HEATR5B	-0.0288678068368909	2.2985179325358702	-1.06708888829352	0.28661467550804903	0.638584355093721	-5.75739336777816	0	Junction
ENSG00000132300.18	chr2:86133437-86134291(+)	PTCD3	-0.0294022597205731	2.3279939545023103	-1.06704789167333	0.286633162504496	0.6386162947518039	-5.75817086818054	0	Junction
ENSG00000100033.16	chr22:18922405-18922816(-)	PRODH	-0.0644116053876261	2.07574744682634	-1.06703103909588	0.286640762232239	0.638618426849819	-5.70459231007007	0	Junction
ENSG00000168488.18	chr16:28831073-28832204(+)	ATXN2L	0.030691876114788998	2.3575954811696698	1.06702735713058	0.286642422645336	0.638618426849819	-5.76924032863521	0	Junction
ENSG00000196689.11	chr17:3591354-3592066(-)	TRPV1	-0.0654830460518261	-0.40172731835884706	-1.06700071393686	0.286654437811047	0.638635946068278	-5.0287591689708	0	Junction
ENSG00000088808.16	chr14:103757752-103778744(-)	PPP1R13B	0.0419630750841821	0.959933156106962	1.0669691092731801	0.28666869087213503	0.6386506244009821	-5.4180914411278	0	Junction
ENSG00000152404.15	chr11:107429452-107433633(-)	CWF19L2	0.0353315655950849	1.97721029246696	1.0669676924486802	0.28666932984244803	0.6386506244009821	-5.6829522165371005	0	Junction
ENSG00000106346.11	chr7:6144197-6145515(+)	USP42	0.0482246539412099	0.7099711691536189	1.06695497640396	0.286675064664425	0.638653700684763	-5.33981302467767	0	Junction
ENSG00000134453.15	chr10:6097189-6101270(+)	RBM17	0.0255353084484984	2.8869952393469602	1.06694621876706	0.28667901432525394	0.638653700684763	-5.8681661664934	0	Junction
ENSG00000135362.13	chr11:36419304-36431852(+)	PRR5L	-0.0600026202632053	0.493517354801415	-1.0669101841469901	0.286695266189621	0.638680656359428	-5.285504277325111	0	Junction
ENSG00000188641.12	chr1:97721672-97740391(-)	DPYD	-0.0402490051634529	1.65308887543111	-1.06686513136143	0.28671558618799603	0.6387151187684761	-5.59617265421979	0	Junction
ENSG00000131095.11	chr17:44913428-44913727(-)	GFAP	0.114716259764715	5.03033438575296	1.0668574731394	0.28671904034585305	0.6387151187684761	-6.14307271551944	0	Junction
ENSG00000196968.10	chr10:73773816-73775540(+)	FUT11	-0.049379016280881	0.922390288278068	-1.0668436931326999	0.286725255739239	0.638719714771094	-5.407112454477709	0	Junction
ENSG00000155506.16	chr5:154792797-154793594(+)	LARP1	-0.0264886669078972	3.4385859613668197	-1.0668068790977	0.286741860947614	0.63874067927825	-5.9516375985528205	0	Junction
ENSG00000204842.14	chr12:111486825-111488475(-)	ATXN2	-0.0338328339339861	2.07911570840663	-1.06680441679651	0.28674297160773304	0.63874067927825	-5.7051649384925	0	Junction
ENSG00000182095.14	chr7:5359570-5361593(-)	TNRC18	-0.0491228426497521	0.533488360662748	-1.06678419898768	0.28675209128232204	0.63875174411352	-5.28694445810978	0	Junction
ENSG00000102531.16	chr13:49114732-49131136(+)	FNDC3A	-0.0264065525246943	3.1072525469983603	-1.0667291422529	0.286776926795504	0.638793828098199	-5.902116094503911	0	Junction
ENSG00000107679.14	chr10:122417969-122424198(+)	PLEKHA1	-0.0276901186383616	3.11350487562384	-1.06671777756847	0.28678205346650604	0.638793828098199	-5.89904334240275	0	Junction
ENSG00000162804.13	chr2:241048441-241048661(+)	SNED1	-0.0684602551942991	0.14628742664094002	-1.06670999618538	0.286785563726603	0.638793828098199	-5.1784031321418205	0	Junction
ENSG00000140374.15	chr15:76225930-76231332(-)	ETFA	0.0271228679512568	3.1288329593627697	1.0667012807868699	0.28678949536502196	0.638793828098199	-5.903891915928139	0	Junction
ENSG00000244257.5	chr16:16329223-16329364(+)	PKD1P1	-0.24365256399894397	-1.9292073728680301	-1.06669628839336	0.286791747520167	0.638793828098199	-4.75695182351265	0	Junction
ENSG00000107862.4	chr10:102377141-102379283(+)	GBF1	0.0554690563950981	0.256997072070707	1.06663949931275	0.286817366901439	0.6388398366820369	-5.225195217870691	0	Junction
ENSG00000163625.15	chr4:84702507-84704337(-)	WDFY3	-0.023747900526012996	3.1670055851673102	-1.06661708285652	0.286827480113067	0.6388398366820369	-5.91000511620435	0	Junction
ENSG00000163106.10	chr4:94334639-94342794(-)	HPGDS	-0.105582468843986	-1.1182360701118101	-1.06661438485696	0.286828697335162	0.6388398366820369	-4.94911767581077	0	Junction
ENSG00000197928.10	chr19:53251606-53253085(-)	ZNF677	0.0520773111105567	0.770242194411799	1.06660959769298	0.28683085710757894	0.6388398366820369	-5.36644354812038	0	Junction
ENSG00000068831.18	chr11:64729799-64730052(-)	RASGRP2	-0.0349977501774999	2.85813865386981	-1.06660447426111	0.286833168602513	0.6388398366820369	-5.862322258210219	0	Junction
ENSG00000186409.14	chr1:42498917-42536475(+)	CCDC30	0.0989940034661897	-1.2169729229599198	1.06656181943439	0.28685241330601396	0.6388734486338989	-4.86942967512905	0	Junction
ENSG00000145725.19	chr5:103120489-103129305(+)	PPIP5K2	-0.0510762511351888	0.679850373895127	-1.06655157627817	0.286857034871223	0.6388744916468679	-5.32995639318263	0	Junction
ENSG00000120645.11	chr12:171162-174598(+)	IQSEC3	0.08870428258797901	-0.9322706798190358	1.06646664326406	0.286895357373628	0.6389321583091659	-4.92894889223532	0	Junction
ENSG00000138686.9	chr4:121848929-121852955(-)	BBS7	-0.0364855111072766	1.78217914495527	-1.06645322765823	0.286901410927072	0.6389321583091659	-5.65024240505232	0	Junction
ENSG00000116675.15	chr1:65309939-65364634(+)	DNAJC6	-0.0791684847717698	-0.5952836052533821	-1.06645110607289	0.286902368262637	0.6389321583091659	-5.046834089536991	0	Junction
ENSG00000111181.12	chr12:204699-209772(-)	SLC6A12	-0.0620000064888108	0.709675403026951	-1.0664483419665	0.28690361553004606	0.6389321583091659	-5.35226099470246	0	Junction
ENSG00000079432.7	chr19:42294736-42294823(+)	CIC	-0.0377751686931044	1.87391023019404	-1.06644358905756	0.28690576022758196	0.6389321583091659	-5.65337792632113	0	Junction
ENSG00000142186.16	chr11:65525265-65525573(+)	SCYL1	0.0415204453039624	1.55415396653721	1.06643774352096	0.286908397976154	0.6389321583091659	-5.5841318585758195	0	Junction
ENSG00000141084.10	chr16:67726559-67727326(-)	RANBP10	-0.0673428231749047	-0.256328274232947	-1.06642975483492	0.286912002829226	0.6389321583091659	-5.06274781832123	0	Junction
ENSG00000163625.15	chr4:84704445-84705393(-)	WDFY3	-0.0223546627415979	3.3691748746354	-1.0664052243506998	0.286923072274661	0.63894233894218	-5.939752872908679	0	Junction
	chrX:140783660-140783714(+)		-0.44384810779942496	-1.83959862330343	-1.06640121434574	0.28692488182746	0.63894233894218	-4.96465384699066	0	Junction
ENSG00000159267.14	chr21:36754418-36756541(-)	HLCS	-0.0311120807543595	2.20852626744648	-1.06638461146499	0.28693237411729805	0.63894715401271	-5.73135301894527	0	Junction
ENSG00000159140.18	chr21:33543170-33546212(+)	SON	0.0187491049856219	4.66909452343761	1.06637801357098	0.286935351549124	0.63894715401271	-6.09548419454726	0	Junction
ENSG00000178104.19	chr1:148972345-148972510(+)	PDE4DIP	0.0274800101348583	3.8189897473223597	1.06633884946383	0.28695302556798996	0.6389733422011429	-6.000544627610671	0	Junction
ENSG00000110583.12	chr11:63952334-63952406(+)	NAA40	-0.04367604213471	0.990305888772794	-1.0663335441503499	0.286955419812106	0.6389733422011429	-5.421103883609871	0	Junction
ENSG00000141447.16	chr18:24239383-24280841(-)	OSBPL1A	-0.0407796348313127	1.2961441995471799	-1.06632212369062	0.28696057381710804	0.6389755691412621	-5.4988689873876	0	Junction
ENSG00000104490.17	chr8:101719649-101790861(-)	NCALD	-0.0633036706779689	0.5560935667175639	-1.06630658922139	0.28696758455785304	0.638981930353514	-5.309359378325571	0	Junction
ENSG00000102225.15	chrX:47227224-47227378(+)	CDK16	0.0281492774089756	3.0308570884182697	1.0662822058441401	0.286978589064715	0.6389917921555219	-5.89103934747663	0	Junction
ENSG00000110697.12	chr11:67495603-67496177(-)	PITPNM1	-0.0354855690903009	2.2065211469532002	-1.06626933330435	0.28698439870969106	0.6389917921555219	-5.7316847175143	0	Junction
ENSG00000166896.7	chr12:57945674-57946994(+)	ATP23	0.0924462283265538	-0.942535399153485	1.06626916302917	0.286984475558956	0.6389917921555219	-4.940880607920651	0	Junction
ENSG00000088280.18	chr1:23436655-23436910(-)	ASAP3	0.0675886912447866	-0.116322194278646	1.06625541493378	0.286990680449541	0.638995021114591	-5.10449982481487	0	Junction
ENSG00000102893.15	chr16:47514801-47515520(+)	PHKB	0.0997103642579915	-0.402399383263	1.06624754184756	0.286994233829123	0.638995021114591	-5.03261920256459	0	Junction
ENSG00000173821.19	chr17:80295004-80295556(+)	RNF213	0.0380527164738254	1.9854546214462598	1.06621540281713	0.287008739526967	0.639018068834918	-5.68928968248724	0	Junction
ENSG00000021776.10	chr15:34944429-34948263(-)	AQR	0.0313255748926686	2.03078633983399	1.0661951114352501	0.28701789813800105	0.639019308536068	-5.697601090342371	0	Junction
ENSG00000103047.7	chr16:68880631-68900433(+)	TANGO6	-0.0413135646304523	1.30734803008998	-1.06619291055798	0.28701889152625604	0.639019308536068	-5.51003132802534	0	Junction
ENSG00000163781.12	chr3:133623194-133623310(-)	TOPBP1	0.0380414923323008	1.36293582059105	1.06617496651025	0.287026990840964	0.639019308536068	-5.5368716909040305	0	Junction
ENSG00000134853.11	chr4:54229416-54258756(+)	PDGFRA	-0.0590814795253551	2.16459552249609	-1.06616841059552	0.287029949989904	0.639019308536068	-5.724778758275111	0	Junction
ENSG00000025293.16	chr20:35913348-35914032(+)	PHF20	0.027432350891418	2.42156669437512	1.06616815067652	0.28703006731019703	0.639019308536068	-5.7860673824632	0	Junction
ENSG00000196305.17	chr9:92249942-92250186(-)	IARS	0.0335138904543952	2.2807214585605298	1.06613970726034	0.28704290608273203	0.639030433010557	-5.75483812683154	0	Junction
ENSG00000173599.13	chr11:66852837-66853238(-)	PC	0.0288616102387977	3.04315669544769	1.0661304709639001	0.287047075240521	0.639030433010557	-5.89623820586139	0	Junction
ENSG00000165819.11	chr14:21501904-21503172(-)	METTL3	0.0390839093288369	1.3931772870634898	1.06612947030651	0.2870475269282	0.639030433010557	-5.53743292808226	0	Junction
ENSG00000116127.17	chr2:73454068-73455161(+)	ALMS1	0.0308577709519496	2.28471631043916	1.0661162824516501	0.287053479851409	0.639033091448406	-5.752622847894401	0	Junction
ENSG00000001630.15	chr7:92127632-92128879(-)	CYP51A1	-0.031289320864193	3.1263856618539703	-1.0660919589698001	0.287064459553223	0.639033091448406	-5.90251650605828	0	Junction
ENSG00000197386.10	chr4:3103884-3105356(+)	HTT	-0.0234766762910641	3.69245639106628	-1.0660911498922099	0.287064824778471	0.639033091448406	-5.98067455948046	0	Junction
ENSG00000112763.15	chr6:26465974-26466061(+)	BTN2A1	-0.043333416470946996	1.12157565202957	-1.06608577595969	0.28706725063022603	0.639033091448406	-5.46223874107816	0	Junction
ENSG00000122756.14	chr9:34581206-34589554(-)	CNTFR	-0.0741628797070018	0.7839677083089809	-1.06608080960456	0.28706949250946007	0.639033091448406	-5.35060350502971	0	Junction
ENSG00000111737.11	chr12:120108468-120116598(-)	RAB35	0.0467793544561886	0.72154538970975	1.06605653682138	0.287080449739636	0.63903695230726	-5.3506570644439195	0	Junction
ENSG00000106070.17	chr7:50619286-50626821(-)	GRB10	-0.0299317956006352	2.5366617969142102	-1.06604634381283	0.28708505115642496	0.63903695230726	-5.80244283543399	0	Junction
ENSG00000165115.14	chr9:83837486-83842236(-)	KIF27	0.0792071929654821	-0.53331817488894	1.0660461327349	0.28708514644359195	0.63903695230726	-5.01464607443785	0	Junction
ENSG00000204764.12	chr5:170914241-170916464(+)	RANBP17	0.13855124149798098	-1.5618058248449498	1.06604015686105	0.28708784414851596	0.63903695230726	-4.815648158199	0	Junction
ENSG00000196353.11	chr3:131550081-131552439(-)	CPNE4	-0.0620737033975865	0.296726583931739	-1.06602509136131	0.287094645284128	0.6390428438628659	-5.2905929883159	0	Junction
ENSG00000197566.9	chr17:16624510-16633861(-)	ZNF624	-0.0654346825977236	-0.36499510104015	-1.0659929199712699	0.287109169030261	0.63905851670522	-5.06221642621074	0	Junction
ENSG00000164620.8	chr5:141637742-141638169(+)	RELL2	0.0672802242069469	0.0828235463196261	1.0659910896864302	0.287109995325734	0.63905851670522	-5.21099603903543	0	Junction
ENSG00000119778.14	chr2:23888400-23895818(-)	ATAD2B	0.0509202320659514	0.6051469701249169	1.06597142165612	0.287118874703525	0.6390690334433471	-5.3066344470048	0	Junction
ENSG00000048740.18	chr10:10920000-11165485(+)	CELF2	-0.0892681114864086	1.25955642926335	-1.06591376199994	0.287144906947541	0.6391051791355351	-5.51593772638418	0	Junction
ENSG00000070061.14	chr9:108912495-108916203(-)	IKBKAP	0.0312533359216382	2.29488451591655	1.0659111368396101	0.28714609219583603	0.6391051791355351	-5.756365495016411	0	Junction
	chr19:34390860-34390909(+)		-0.180227667087893	-2.15754433651108	-1.06590448961434	0.287149093403516	0.6391051791355351	-4.75373123800917	0	Junction
ENSG00000184787.18	chr21:44788096-44801705(-)	UBE2G2	-0.0328454751891731	2.31401693576248	-1.0658821355148	0.28715918638653803	0.6391051791355351	-5.762891037235151	0	Junction
ENSG00000144455.13	chr3:3782702-3788913(-)	SUMF1	0.0586517021526008	0.691709750359118	1.06588192897325	0.28715927964216	0.6391051791355351	-5.33277570953112	0	Junction
ENSG00000103160.11	chr16:84131328-84135543(-)	HSDL1	-0.0342223013694299	2.0931710782238997	-1.0658802390662199	0.287160042653221	0.6391051791355351	-5.7183370138868295	0	Junction
ENSG00000138768.14	chr4:75752460-75752539(+)	USO1	-0.0278593087280966	2.4875314461771003	-1.06582456879851	0.28718517914138203	0.639151875536021	-5.794699381214941	0	Junction
ENSG00000154814.13	chr3:16302749-16303407(+)	OXNAD1	0.0287387528296916	2.3308065361768504	1.06581413640328	0.28718988978899895	0.639153112022812	-5.760082129619841	0	Junction
ENSG00000110697.12	chr11:67500422-67501861(-)	PITPNM1	-0.0341106087853528	2.5522637367312004	-1.0657794673448	0.287205544644661	0.6391787049142049	-5.80499077944666	0	Junction
ENSG00000168385.17	chr2:241350204-241351966(+)	SEPT2	-0.0279264216309559	4.431111298144719	-1.06575446399928	0.287216835294732	0.639182481814181	-6.067559460864709	0	Junction
ENSG00000114993.15	chr2:74432667-74440352(-)	RTKN	-0.0654582307313071	0.492208165416485	-1.06575017738076	0.28721877101428805	0.639182481814181	-5.28599060853566	0	Junction
ENSG00000069345.11	chr16:46959420-46964610(-)	DNAJA2	0.0205949987225141	4.23412479003293	1.06574810353035	0.287219707511521	0.639182481814181	-6.04833478878751	0	Junction
ENSG00000147576.15	chr8:66444421-66444593(+)	ADHFE1	0.0527809672028818	1.07340606492081	1.06569352515544	0.287244354438526	0.6392276891134301	-5.44896785879021	0	Junction
ENSG00000187994.13	chr19:38869167-38869246(-)	RINL	-0.0754937956265227	-0.6411452388001271	-1.0656782567330199	0.287251249727999	0.6392276891134301	-4.98667715712901	0	Junction
ENSG00000187391.19	chr7:78489841-78489961(-)	MAGI2	0.0554095568462993	1.4055681573241299	1.06567551419653	0.28725248828191696	0.6392276891134301	-5.539013328613139	0	Junction
ENSG00000198947.15	chrX:32365200-32380509(-)	DMD	-0.0684389521121353	0.46117396580100395	-1.06564218562774	0.28726754004976096	0.63923432028461	-5.279185069346861	0	Junction
ENSG00000197081.12	chr6:160072037-160072764(+)	IGF2R	0.0362792647926106	1.91744870462791	1.06564187432864	0.287267680640428	0.63923432028461	-5.67333401630734	0	Junction
ENSG00000145348.16	chr4:106095642-106116202(-)	TBCK	0.0343663049093514	2.02670557293411	1.06563799429197	0.287269432968541	0.63923432028461	-5.69659192056422	0	Junction
ENSG00000100241.20	chr22:50467449-50467540(-)	SBF1	0.0862016728594642	-0.7998128877628431	1.06563210988486	0.287272090537655	0.63923432028461	-4.94701783809417	0	Junction
ENSG00000254929.6	chr10:47550848-47551743(-)	RP11-144G6.12	-0.0850594825825876	1.0810473882109999	-1.06560061876693	0.287286313124047	0.639248541165076	-5.44372229568099	0	Junction
ENSG00000143669.13	chr1:235813062-235830225(-)	LYST	0.0479720857960819	0.961807156789755	1.06559955675055	0.287286792779346	0.639248541165076	-5.4214195692483305	0	Junction
ENSG00000080200.9	chr3:97843262-97864216(+)	CRYBG3	0.0388090263745285	1.5945456240436	1.06558706768878	0.287292433453081	0.6392518453960561	-5.59213823316988	0	Junction
ENSG00000158023.9	chr12:121960759-121961977(+)	WDR66	0.0869202043512618	-0.71529646697807	1.06550984034009	0.287327314783688	0.639320211716559	-4.968097624248969	0	Junction
ENSG00000188211.8	chr11:17352040-17356650(+)	NCR3LG1	0.0660118116790753	-0.37306728963700303	1.06545887245424	0.287350337056079	0.639362189337393	-5.08244493995386	0	Junction
ENSG00000076108.11	chr12:56606064-56606246(-)	BAZ2A	-0.040535868108809	1.5520835468165002	-1.06543811958971	0.287359711514935	0.639373799432774	-5.5766671954478895	0	Junction
ENSG00000166689.15	chr11:16852356-16854888(-)	PLEKHA7	0.0561808481935738	0.4583403821648321	1.06540817529371	0.287373238281279	0.6393802035696379	-5.26674990977705	0	Junction
ENSG00000273136.6	chr1:120808760-120809810(+)	NBPF26	0.0500153183588792	1.7077422566538603	1.06540420294874	0.28737503274500004	0.6393802035696379	-5.6171395961469806	0	Junction
ENSG00000119383.19	chr9:129120611-129128984(+)	PTPA	0.0951927490954539	-0.7489772531372759	1.06540414391202	0.28737505941425395	0.6393802035696379	-4.991217101839769	0	Junction
ENSG00000108773.10	chr17:42114283-42114357(-)	KAT2A	-0.0312174969463009	2.7289262039732303	-1.06537070562651	0.287390165098617	0.639389219829055	-5.8380416324263	0	Junction
ENSG00000056277.15	chrX:130243700-130243799(-)	ZNF280C	0.0799987711792917	-1.02253636912051	1.0653692545564801	0.287390820629029	0.639389219829055	-4.9008897769978	0	Junction
ENSG00000065029.14	chr6:35290383-35290640(+)	ZNF76	-0.0355339144153394	1.52731978979976	-1.06536756996451	0.287391581655782	0.639389219829055	-5.5635698081603895	0	Junction
ENSG00000151929.9	chr10:119672657-119676466(+)	BAG3	0.0982498596866611	-0.578292015536266	1.0653417796652	0.287403232782723	0.639398463762679	-5.02421305597519	0	Junction
ENSG00000083535.15	chr13:72854156-72893783(+)	PIBF1	0.0379167778057594	1.72226976957598	1.06533997090688	0.28740404992649393	0.639398463762679	-5.61739255245949	0	Junction
ENSG00000087884.14	chr11:77821242-77841018(+)	AAMDC	-0.0655811676011946	-0.0292936757724678	-1.06528988483938	0.28742667796292404	0.639434394485161	-5.15404423876502	0	Junction
ENSG00000111642.14	chr12:6581389-6581648(-)	CHD4	-0.0218117278646924	3.7325703655690003	-1.0652771085069201	0.287432450286599	0.639434394485161	-5.98977936749509	0	Junction
ENSG00000125257.13	chr13:95210782-95234609(-)	ABCC4	0.0901578110136318	-1.00098839894989	1.06527661963578	0.28743267115924603	0.639434394485161	-4.9142077681973095	0	Junction
ENSG00000181215.13	chr4:5994477-6011829(-)	C4orf50	0.0781818006621808	-0.432280267959465	1.06524423420215	0.287447303198482	0.6394576975791639	-5.05254134425778	0	Junction
ENSG00000134330.18	chr2:9481448-9484431(+)	IAH1	-0.0261487948266273	2.9586530405308697	-1.06520611513257	0.287464526394135	0.639485739421431	-5.877393157525639	0	Junction
ENSG00000107290.13	chr9:132271809-132275255(-)	SETX	-0.0256966171914033	2.95861700625745	-1.06519476184552	0.287469656242182	0.639485739421431	-5.8810486395538	0	Junction
ENSG00000091140.12	chr7:107905059-107905360(+)	DLD	0.0261237293697949	2.8704394095228998	1.06518873333416	0.287472380178722	0.639485739421431	-5.86610256660184	0	Junction
ENSG00000073910.19	chr13:32175633-32178176(+)	FRY	0.0297481321700144	2.4093417316155294	1.06516618100674	0.287482570429649	0.6394991597567751	-5.7911091386807	0	Junction
ENSG00000126457.21	chr19:49680239-49680486(+)	PRMT1	0.10088176819070802	-0.964982222667501	1.06515498825563	0.28748762795605604	0.6395011622272719	-4.9264391875558005	0	Junction
ENSG00000157388.14	chr3:53718389-53718681(+)	CACNA1D	0.0608139693927909	0.0190112185167251	1.06513866956002	0.28749500178596304	0.639508317061093	-5.168233580420269	0	Junction
ENSG00000198356.11	chr19:12747305-12747394(+)	ASNA1	-0.0243736817177034	3.16672705388062	-1.06512134469418	0.28750283040811603	0.6395136742154179	-5.9107750630427995	0	Junction
ENSG00000147894.14	chr9:27548423-27548556(-)	C9orf72	0.0456095115298106	1.0626519893211501	1.0651089927078001	0.287508412013357	0.6395136742154179	-5.44698248108724	0	Junction
ENSG00000196655.10	chr11:119019318-119020149(+)	TRAPPC4	-0.0286970824457959	2.59911505125061	-1.06509661085776	0.28751400718704195	0.6395136742154179	-5.81773093868837	0	Junction
ENSG00000105373.18	chr19:47755823-47756527(+)	GLTSCR2	0.0289436295394255	3.42567257090227	1.0650965387523499	0.28751403977061996	0.6395136742154179	-5.95230121486194	0	Junction
ENSG00000165813.17	chr10:114137291-114144496(-)	CCDC186	0.04626498068626401	1.3616862022271299	1.0650682564054699	0.28752682041973604	0.6395193994878361	-5.53105385350543	0	Junction
ENSG00000103653.16	chr15:74802084-74802330(+)	CSK	-0.0444392087872185	1.0055983495704	-1.06506332108125	0.287529050707159	0.6395193994878361	-5.4228309828734895	0	Junction
ENSG00000182871.14	chr21:45482822-45486860(+)	COL18A1	-0.100012792665756	-0.7776522506700401	-1.06506324277273	0.2875290860951	0.6395193994878361	-4.958258238198639	0	Junction
ENSG00000102081.13	chrX:147928808-147929947(+)	FMR1	0.0338245342275608	1.74786263307209	1.06503554251195	0.287541604142338	0.6395349331240671	-5.62830240101809	0	Junction
ENSG00000187950.8	chr12:29454934-29455248(-)	OVCH1	0.0908340280913491	-1.10386169800704	1.0650293887506899	0.287544385143681	0.6395349331240671	-4.893324757312	0	Junction
ENSG00000173145.11	chr10:94338737-94339738(-)	NOC3L	0.0492254019365118	0.539978529288468	1.06500903601413	0.287553583060847	0.639537184470848	-5.29508365282397	0	Junction
ENSG00000161249.20	chr19:35500581-35501822(-)	DMKN	0.11386677561568	-1.10287769001087	1.06500874957959	0.287553712509291	0.639537184470848	-4.94954459974642	0	Junction
ENSG00000107263.18	chr9:131619210-131621795(-)	RAPGEF1	0.0488557337901135	0.979137681248672	1.06499524255797	0.287559816786365	0.6395413213341751	-5.42297358760183	0	Junction
ENSG00000116731.22	chr1:13773189-13778417(+)	PRDM2	-0.0315310276810986	2.25764682634063	-1.0649862348112702	0.28756388773866104	0.6395413213341751	-5.74761897638593	0	Junction
ENSG00000086205.16	chr11:49183243-49186643(-)	FOLH1	-0.121051199424819	-1.3024910832766599	-1.06495195416694	0.287579380856762	0.639561918307498	-4.87698373765478	0	Junction
ENSG00000131759.17	chr17:40309287-40330856(+)	RARA	0.0868547445777811	-0.82871583115877	1.0649437542937499	0.28758308686867895	0.639561918307498	-4.97513103074961	0	Junction
ENSG00000105048.16	chr19:55137213-55137960(-)	TNNT1	-0.0748526700463074	1.46103708082589	-1.06491399304303	0.287596538025297	0.639561918307498	-5.55995573524156	0	Junction
ENSG00000204427.11	chr6:31691919-31693026(-)	ABHD16A	-0.029451445622902	2.20818258833469	-1.0648911915927	0.287606843857646	0.639561918307498	-5.73930461507923	0	Junction
ENSG00000175931.12	chr17:76398992-76399448(-)	UBE2O	0.0376467347926447	1.66939767452988	1.0648878487142601	0.28760835479768104	0.639561918307498	-5.616694578491499	0	Junction
ENSG00000206560.11	chr3:15766313-15795222(-)	ANKRD28	0.0298446130608917	2.61306063283262	1.06488487311029	0.28760969973868894	0.639561918307498	-5.82234914609441	0	Junction
ENSG00000188186.10	chr7:100148976-100149498(+)	LAMTOR4	-0.0260391962820939	4.134987635084101	-1.06487665957475	0.28761341219056397	0.639561918307498	-6.035184528820291	0	Junction
ENSG00000012983.11	chr14:50438009-50440012(-)	MAP4K5	0.18378437160039998	-1.8813081947863	1.06487414058113	0.28761455076188397	0.639561918307498	-4.77985068871785	0	Junction
ENSG00000135119.14	chr12:116766915-116779194(+)	RNFT2	0.0333282853248387	1.9127553058583302	1.0648721610865302	0.287615445484745	0.639561918307498	-5.679410264859049	0	Junction
ENSG00000120725.12	chr5:139121174-139127738(-)	SIL1	0.0265970305261495	2.50937956101412	1.06485951323044	0.287621162304623	0.639561918307498	-5.80500215111412	0	Junction
ENSG00000187323.11	chr18:53499511-53526616(+)	DCC	-0.0562828580073463	0.588609463096057	-1.06484983417067	0.287625537283151	0.639561918307498	-5.3515275260412	0	Junction
ENSG00000177646.18	chr3:128895417-128896435(+)	ACAD9	-0.029589183062299997	2.2326541356566603	-1.06483170058231	0.287633733867948	0.639561918307498	-5.74592754452083	0	Junction
ENSG00000165714.10	chr12:12435786-12465545(+)	BORCS5	-0.0369887986328385	1.71848131223654	-1.06482108967873	0.287638530188443	0.639561918307498	-5.62213583605953	0	Junction
ENSG00000122481.16	chr1:95234316-95244210(+)	RWDD3	-0.0669741756969865	0.33792991582578	-1.06481819473653	0.287639838764127	0.639561918307498	-5.25103620155401	0	Junction
ENSG00000006071.12	chr11:17412747-17413393(-)	ABCC8	0.0664160360199875	0.44500821201627	1.06480691039655	0.287644939565222	0.639561918307498	-5.27273914176714	0	Junction
ENSG00000104723.20	chr8:15757860-15758033(+)	TUSC3	0.0960694257455677	-0.9499142582268929	1.06480450584364	0.287646026490599	0.639561918307498	-4.991996480034429	0	Junction
ENSG00000114861.18	chr3:70988078-71000971(-)	FOXP1	0.0300463350558111	2.92705071868413	1.06479757012537	0.28764916164542703	0.639561918307498	-5.8780557568384095	0	Junction
ENSG00000104043.14	chr15:49987550-49996676(-)	ATP8B4	0.0993795883120381	-1.2853665731828001	1.06478596037658	0.287654409655484	0.639561918307498	-4.87655521908871	0	Junction
ENSG00000157106.16	chr16:18884168-18885089(-)	SMG1	0.036014879118912	1.89081958048576	1.0647697231692401	0.28766174954645196	0.639561918307498	-5.66439450131819	0	Junction
ENSG00000198963.10	chr9:74630368-74634630(+)	RORB	-0.0546241163234328	1.27766243403176	-1.06476755140178	0.287662731285013	0.639561918307498	-5.49699075267403	0	Junction
ENSG00000135622.12	chr2:74654522-74656533(+)	SEMA4F	-0.0777685401829179	-0.7648036937623599	-1.06475922098647	0.287666497036084	0.639561918307498	-4.95945613561392	0	Junction
ENSG00000102038.15	chrX:129490193-129491940(-)	SMARCA1	0.0257297805605768	2.60881801715632	1.06475909671344	0.287666553213763	0.639561918307498	-5.82178402308885	0	Junction
ENSG00000138028.14	chr2:27104378-27118845(-)	CGREF1	-0.0432145057817809	1.5614355763685601	-1.0647541782035699	0.287668776634341	0.639561918307498	-5.609744574902081	0	Junction
ENSG00000159917.14	chr19:44298904-44299605(-)	ZNF235	0.0688928471337335	-0.22180675540932604	1.06473302677823	0.287678338304064	0.639573932499243	-5.086092288044901	0	Junction
ENSG00000184702.17	chr22:19721737-19721821(+)	SEPT5	0.0339784815008264	4.7778886386557105	1.06470935433649	0.287689039874539	0.639582249247119	-6.10700548862764	0	Junction
ENSG00000182621.17	chr20:8739361-8740343(+)	PLCB1	0.0294107634692669	4.0748881515213995	1.06470635707113	0.287690394863687	0.639582249247119	-6.03111950346976	0	Junction
ENSG00000111642.14	chr12:6578138-6578408(-)	CHD4	-0.0202264690278912	3.6096131272368903	-1.06466423779503	0.287709436398398	0.639600375388299	-5.97520817238241	0	Junction
ENSG00000101158.13	chr20:58991447-58991880(+)	NELFCD	-0.0287179164102356	2.52338754288543	-1.0646633298871502	0.287709846860232	0.639600375388299	-5.80267546542678	0	Junction
ENSG00000160293.16	chr9:133764110-133768441(-)	VAV2	-0.0613670265117681	-0.0042809411508850205	-1.06466073035148	0.28771102210299604	0.639600375388299	-5.130448683692941	0	Junction
ENSG00000148290.9	chr9:133352609-133352693(-)	SURF1	0.0425027141747176	2.91741568251733	1.0645843794283198	0.287745541590796	0.639644332980814	-5.871668450342621	0	Junction
ENSG00000144504.15	chr2:240512943-240520361(-)	ANKMY1	-0.0975090908722852	-1.2992786294062	-1.06457840900951	0.28774824103199104	0.639644332980814	-4.84760527354171	0	Junction
ENSG00000184445.11	chr12:122618546-122620478(+)	KNTC1	0.0894275298479358	-1.1387730498361999	1.06457299433996	0.28775068921378	0.639644332980814	-4.8794631922234	0	Junction
ENSG00000261502.3	chr16:63067956-63090261(-)		0.10004019618310198	-0.531527056664836	1.0645728102063199	0.28775077246797803	0.639644332980814	-5.034987028496991	0	Junction
ENSG00000198563.13	chr6:31530927-31531052(-)	DDX39B	-0.02294725639496	3.58047649503721	-1.0645687607265502	0.287752603404174	0.639644332980814	-5.971673000821889	0	Junction
ENSG00000178115.11	chr15:30556013-30556274(+)	GOLGA8Q	0.12685087825345	-0.516767868662536	1.0645618123306	0.287755745077883	0.639644332980814	-5.01416756330622	0	Junction
ENSG00000165271.16	chr9:33467869-33468029(-)	NOL6	-0.0496543142946555	0.769327393963438	-1.0645405301425699	0.287765367830449	0.6396564796757149	-5.37475590378921	0	Junction
ENSG00000145194.17	chr3:184289536-184289640(+)	ECE2	0.0407199227956213	1.8317751710698	1.06452612491087	0.287771881287252	0.639661714651265	-5.66309603938233	0	Junction
ENSG00000095794.19	chr10:35148492-35178888(+)	CREM	0.0472328899956939	0.468245244828599	1.06450004741294	0.287783672719604	0.6396786812336429	-5.30224412638229	0	Junction
ENSG00000101246.19	chr20:63702218-63706356(-)	ARFRP1	-0.0290070379567578	2.38839783868474	-1.0644779322681999	0.287793672755664	0.6396871376382289	-5.777585961195519	0	Junction
ENSG00000089820.15	chrX:153911190-153912699(-)	ARHGAP4	-0.0970316146581159	-1.16159405149698	-1.06447324068138	0.28779579422975	0.6396871376382289	-4.880999401117481	0	Junction
ENSG00000130653.15	chr9:137505761-137505982(-)	PNPLA7	-0.0582993598001707	0.8159708530325408	-1.06443050798035	0.28781511788482	0.6397140571515799	-5.37965492821162	0	Junction
ENSG00000275882.1	chrX:154640479-154640735(-)	IKBKGP1	-0.0935742864793742	-0.442933700029796	-1.06442105942029	0.28781939062629996	0.6397140571515799	-5.0266489706744	0	Junction
ENSG00000159210.9	chr17:48931718-48933204(-)	SNF8	0.0275309957227924	2.8550002867277904	1.06441886829835	0.287820381481578	0.6397140571515799	-5.862522520040519	0	Junction
ENSG00000187535.13	chr16:1583387-1584216(-)	IFT140	-0.0521866300245752	0.5854686732805401	-1.06439836905165	0.28782965163289503	0.6397254177493139	-5.2997533326096	0	Junction
ENSG00000132466.17	chr4:73076291-73076939(-)	ANKRD17	0.0271463636374175	2.6313160223578502	1.06433431930765	0.287858617454681	0.639780552657328	-5.825043744430059	0	Junction
ENSG00000139842.14	chr13:113245060-113245151(+)	CUL4A	0.032398104517147	1.68926007885014	1.06431845315183	0.287865793061518	0.6397872568006701	-5.6148544120429404	0	Junction
ENSG00000001630.15	chr7:92123316-92123733(-)	CYP51A1	-0.0298559110507594	3.1652938613452406	-1.06430495389447	0.28787189831333	0.639791581900047	-5.90983456669465	0	Junction
ENSG00000168959.14	chr11:88597353-88604717(-)	GRM5	-0.034682669595798	3.42489755773332	-1.06427468261727	0.28788558929413205	0.63981276581573	-5.95100392316139	0	Junction
ENSG00000198216.10	chr1:181783785-181784660(+)	CACNA1E	0.0326636018320839	3.59997468614164	1.06425847079544	0.287892921697986	0.6398198176723641	-5.975184488808889	0	Junction
ENSG00000147180.16	chrX:85247652-85255258(+)	ZNF711	0.0434441163370884	1.03433182260621	1.06423548903588	0.28790331627655397	0.63982029121548	-5.45175749567147	0	Junction
ENSG00000075043.18	chr20:63407376-63408412(-)	KCNQ2	-0.0389604969413713	3.2273910425784598	-1.06423273159037	0.287904563477683	0.63982029121548	-5.920109740125881	0	Junction
ENSG00000133460.19	chr22:23877172-23877720(+)	SLC2A11	0.109723687889843	-1.28609154045258	1.0642304112346501	0.287905612984581	0.63982029121548	-4.86590067204552	0	Junction
ENSG00000135185.11	chr7:87198046-87199006(-)	TMEM243	-0.054249473683129996	0.38233255706377706	-1.0641814565616	0.287927755998258	0.639852805937255	-5.247592733680491	0	Junction
ENSG00000135525.18	chr6:136360799-136361004(-)	MAP7	-0.062580211635909	2.75638834855952	-1.06417967211979	0.28792856315278303	0.639852805937255	-5.845111186298981	0	Junction
ENSG00000173821.19	chr17:80389368-80389827(+)	RNF213	-0.0454348695885819	0.961452340867116	-1.0641618526691898	0.287936623488549	0.6398614742365191	-5.41512501115497	0	Junction
ENSG00000166341.7	chr11:6626381-6626551(-)	DCHS1	0.0594304857569114	0.47120140342372707	1.0641341399394102	0.287949159190226	0.6398800874351589	-5.27147489891758	0	Junction
ENSG00000104731.13	chr16:87708467-87709264(-)	KLHDC4	0.0573936870765769	0.6115577602352161	1.06410558707391	0.287962075309234	0.639885479578319	-5.32116390717742	0	Junction
ENSG00000035403.16	chr10:74105354-74107229(+)	VCL	0.0527028135576861	0.6976681457097711	1.0640989138791	0.287965094039284	0.639885479578319	-5.34366758083267	0	Junction
ENSG00000133863.6	chr8:30860058-30867264(-)	TEX15	0.0897372371254572	-0.7675382950285721	1.0640946537420901	0.28796702119393297	0.639885479578319	-4.95927049711991	0	Junction
ENSG00000111218.11	chr12:3550092-3553650(+)	PRMT8	0.0463313002079191	1.5294793247683898	1.0640919926568	0.28796822499131297	0.639885479578319	-5.6333367254527	0	Junction
ENSG00000160695.14	chr11:119077648-119077877(+)	VPS11	-0.0305505774306086	2.15737710245839	-1.06407065966424	0.28797787553815996	0.639887982735446	-5.73096631408474	0	Junction
ENSG00000112561.17	chr6:41687810-41687907(-)	TFEB	-0.0413662659528991	1.4285591997123401	-1.06406627020844	0.28797986125246006	0.639887982735446	-5.54613999912525	0	Junction
ENSG00000120616.15	chr10:32271918-32272025(-)	EPC1	-0.0424825107699293	1.16800735371922	-1.06406191602145	0.287981831020915	0.639887982735446	-5.4694544685408	0	Junction
ENSG00000168477.17	chr6:32073953-32079032(-)	TNXB	-0.0740988425168876	-0.34621731819753604	-1.06403146073332	0.287995608788523	0.639900253172221	-5.05439171106184	0	Junction
ENSG00000138650.8	chr4:133155024-133162976(+)	PCDH10	-0.0237775375326794	4.191246006510229	-1.06399953234257	0.288010053457078	0.639900253172221	-6.045672963456651	0	Junction
ENSG00000244731.7	chr6:31997062-31997143(+)	C4A	0.271394161381504	-1.37807234221697	1.06399380059606	0.288012646598631	0.639900253172221	-4.88268082414042	0	Junction
ENSG00000114841.17	chr3:52397878-52398031(+)	DNAH1	-0.0858894038074178	-0.9439682052817591	-1.06399079098717	0.288014008204236	0.639900253172221	-4.911992879066481	0	Junction
ENSG00000149577.15	chr11:117193964-117195801(+)	SIDT2	0.0350533595818964	2.2213478712122203	1.06398535473544	0.288016467681305	0.639900253172221	-5.74726612791391	0	Junction
ENSG00000244558.5	chr20:44695508-44738819(-)	KCNK15-AS1	-0.0721629461168678	-0.331477240465943	-1.0639712042565699	0.288022869728627	0.639900253172221	-5.08434106702543	0	Junction
ENSG00000198707.14	chr12:88111352-88111693(-)	CEP290	-0.0434465923158976	1.1992512255091201	-1.06396573749218	0.288025343061844	0.639900253172221	-5.47769655528811	0	Junction
ENSG00000102893.15	chr16:47596532-47610825(+)	PHKB	0.0274058670345818	3.3207272167449395	1.06396062363476	0.28802765674206	0.639900253172221	-5.93719616324988	0	Junction
ENSG00000165233.17	chr9:93107828-93110567(+)	CARD19	-0.0668296238175408	0.123317433881447	-1.06395848522931	0.288028624231972	0.639900253172221	-5.16910926468893	0	Junction
ENSG00000163382.11	chr1:156592671-156593407(+)	NAXE	-0.0324807217037022	3.73282284068273	-1.06395775951312	0.288028952572023	0.639900253172221	-5.988737877527339	0	Junction
ENSG00000167601.11	chr19:41252444-41252845(+)	AXL	0.0368089608984237	2.50521610763223	1.06394609703037	0.288034229132611	0.6399027339157111	-5.803483596899941	0	Junction
ENSG00000109919.9	chr11:47627128-47628952(-)	MTCH2	-0.0253540676867745	3.4355022402053303	-1.06387227102578	0.288067632405661	0.639967700564706	-5.948986180068911	0	Junction
ENSG00000161526.14	chr17:75704815-75706007(+)	SAP30BP	-0.0260103287545485	2.91420157997988	-1.06385156730944	0.28807700046855295	0.639979269765102	-5.87345485743149	0	Junction
ENSG00000186432.8	chr3:160535566-160535660(-)	KPNA4	0.0236014166818768	3.1976202637286	1.0638264803163	0.28808835216252504	0.639985482954646	-5.91717013197504	0	Junction
ENSG00000123453.17	chr9:133694372-133696222(-)	SARDH	0.10463227842048699	-1.2936289938252599	1.0638100844902398	0.288095771326081	0.639985482954646	-4.85020167239206	0	Junction
ENSG00000112977.15	chr5:10681170-10683528(-)	DAP	0.0442821139689823	1.0424486648412299	1.06379875552807	0.28810089779314696	0.639985482954646	-5.44186130435864	0	Junction
ENSG00000082397.17	chr18:5394794-5395066(-)	EPB41L3	-0.0339039305555714	3.04357382511116	-1.06379735576479	0.28810153120411797	0.639985482954646	-5.89316012599254	0	Junction
ENSG00000151413.16	chr14:31787874-31826628(+)	NUBPL	-0.053695848741694994	0.478783453412539	-1.06379159783366	0.288104136752268	0.639985482954646	-5.29208863752027	0	Junction
ENSG00000138193.15	chr10:94227452-94234053(+)	PLCE1	0.079112375491616	-0.502586789636844	1.06378917615299	0.288105232603002	0.639985482954646	-5.02133493545193	0	Junction
ENSG00000196792.11	chr14:30929312-30935162(-)	STRN3	-0.0610338166756837	0.214683040477803	-1.06378102625953	0.288108920585901	0.639985482954646	-5.21344199371002	0	Junction
ENSG00000137411.16	chr6:30922242-30922449(+)	VARS2	0.0401171681913653	1.5788042404129699	1.06372310959136	0.28813512990829304	0.640034460045388	-5.5843496293042	0	Junction
ENSG00000164828.17	chr7:832602-838797(+)	SUN1	0.0285203546109865	2.3643803582840297	1.0636975151004302	0.28814671282683396	0.640034774805673	-5.775527364372031	0	Junction
ENSG00000059573.8	chr10:95613864-95613965(-)	ALDH18A1	0.0367773636065273	1.5426805880844299	1.06368782706752	0.28815109727821697	0.640034774805673	-5.585989894836941	0	Junction
ENSG00000129351.17	chr19:10683971-10687345(+)	ILF3	-0.0434045669095883	1.4410521322620702	-1.0636873333137	0.288151320734447	0.640034774805673	-5.550960469611129	0	Junction
ENSG00000196576.14	chr22:50283446-50283601(-)	PLXNB2	0.0395232322793889	1.5923325087009998	1.06368378436052	0.288152926873742	0.640034774805673	-5.59602143247666	0	Junction
ENSG00000118939.17	chr13:75594991-75604768(+)	UCHL3	0.0397163171309432	2.25580435580896	1.0636621185719302	0.288162732227359	0.640034774805673	-5.75646619771179	0	Junction
ENSG00000282826.1	chr20:28600462-28602608(-)	FRG1CP	-0.0823231460355973	1.00433206155238	-1.0636589605726	0.288164161471842	0.640034774805673	-5.442519395735201	0	Junction
ENSG00000147027.3	chrX:34639388-34656803(-)	TMEM47	-0.0337995317098728	3.05774077545674	-1.06365818302476	0.28816451337447496	0.640034774805673	-5.89782102671813	0	Junction
ENSG00000198482.10	chr19:52527712-52532907(+)	ZNF808	0.0492173941591749	0.754999366631013	1.0636492462651501	0.28816855799441804	0.640034774805673	-5.3719849951940795	0	Junction
ENSG00000248309.6	chr5:88947920-88948135(+)	MEF2C-AS1	-0.14935327309324403	0.654729378011202	-1.0636374885209698	0.28817387940081296	0.640037352529347	-5.33288347755612	0	Junction
ENSG00000268043.7	chr1:146962264-146969381(+)	NBPF12	-0.14799296519845498	-1.4980666947918	-1.0636101557319901	0.288186250132708	0.640047161197885	-4.81794710556258	0	Junction
ENSG00000067829.18	chrX:153790293-153790563(-)	IDH3G	-0.0380415593638408	2.15902293242633	-1.06359782523937	0.288191830991461	0.640047161197885	-5.73445492915854	0	Junction
ENSG00000124201.14	chr20:49249712-49251526(-)	ZNFX1	0.0401496826690411	1.36244570689066	1.06359220452216	0.288194374987809	0.640047161197885	-5.534606022411519	0	Junction
ENSG00000008294.20	chr17:51021366-51041500(-)	SPAG9	-0.0194074085226552	3.8359787986270297	-1.06359095790187	0.288194939223463	0.640047161197885	-6.00230216021007	0	Junction
ENSG00000129219.13	chr17:4814712-4815475(+)	PLD2	0.0587204889587468	0.42520782542776203	1.06357540125103	0.28820198041758	0.640051878552162	-5.26125636100546	0	Junction
ENSG00000138688.15	chr4:122243069-122243853(+)	KIAA1109	0.0231280758047165	3.9462422414208196	1.06356787904652	0.288205385131906	0.640051878552162	-6.019116011880981	0	Junction
ENSG00000175556.16	chrX:119006236-119009125(+)	LONRF3	0.0686871912649394	0.0355523710672992	1.06355256959895	0.28821231460690805	0.6400575975184639	-5.15547802123909	0	Junction
ENSG00000256349.1	chr11:66529953-66530893(+)	CTD-3074O7.11	-0.043164600272183995	1.5372610784615401	-1.0635438040471998	0.288216282186325	0.6400575975184639	-5.574213610339	0	Junction
ENSG00000119711.12	chr14:74072365-74072536(-)	ALDH6A1	-0.0276508278242116	4.34116925899265	-1.0635238645799698	0.288225307588176	0.640068400123451	-6.061094567761461	0	Junction
ENSG00000164199.15	chr5:90778610-90778864(+)	ADGRV1	0.0416330802708721	3.1746859497186803	1.06347422764257	0.288247776085999	0.640109055370062	-5.916971531122989	0	Junction
ENSG00000109265.13	chr4:56324267-56327643(+)	KIAA1211	0.0742220449260191	-0.532704111444645	1.06346094894484	0.288253786979997	0.640109334002275	-4.99986373443147	0	Junction
ENSG00000126777.17	chr14:55649814-55650327(+)	KTN1	0.0257324640997606	3.9490693266337002	1.06344688615946	0.288260152900995	0.640109334002275	-6.017033645317531	0	Junction
ENSG00000172888.11	chr3:40529446-40530208(+)	ZNF621	0.0492219283358093	0.8619059268280059	1.06344637254391	0.28826038540553006	0.640109334002275	-5.38173838572163	0	Junction
ENSG00000126785.12	chr14:63281136-63283120(+)	RHOJ	0.0575763127280255	0.445038155151969	1.06342561737325	0.288269781004664	0.6401133626401411	-5.26543637922932	0	Junction
ENSG00000151503.12	chr11:134220727-134223862(-)	NCAPD3	0.0631194321393381	0.196622970137938	1.06342397998134	0.288270522239773	0.6401133626401411	-5.21061614968069	0	Junction
ENSG00000164162.12	chr4:144995604-145081659(-)	ANAPC10	0.10077112170639001	-1.4369469994031199	1.0634125561260501	0.28827569376976503	0.640115605833766	-4.84199380308024	0	Junction
ENSG00000136643.11	chr1:213125844-213129526(+)	RPS6KC1	0.0658908890343112	0.5704774319728461	1.06340214357305	0.288280407542286	0.6401168325277471	-5.30870522843378	0	Junction
ENSG00000166676.14	chr16:10773442-10774038(-)	TVP23A	0.0524823267218842	0.6111715549596209	1.06337708524056	0.288291751686814	0.6401291242624909	-5.31828431439778	0	Junction
ENSG00000158636.16	chr11:76546298-76549951(+)	EMSY	-0.0701077963786439	-0.323556166261245	-1.06334751833314	0.28830513729455104	0.6401291242624909	-5.04800935582671	0	Junction
ENSG00000067798.14	chr12:78177314-78179528(+)	NAV3	-0.0558889815926248	0.5388311068445879	-1.0633443842405799	0.28830655619379997	0.6401291242624909	-5.30683548225622	0	Junction
ENSG00000171291.8	chr19:11848931-11866204(+)	ZNF439	-0.113023882115441	-0.9245303476481321	-1.06333976795791	0.28830864613430796	0.6401291242624909	-4.95307615103958	0	Junction
ENSG00000174485.15	chr15:65715624-65717777(-)	DENND4A	0.0266788886914061	2.53793848312765	1.0633360864332	0.28831031288699893	0.6401291242624909	-5.8046802731460705	0	Junction
ENSG00000176261.15	chr1:32634111-32650432(-)	ZBTB8OS	-0.0935483507735179	-0.9280095354878091	-1.06333476385128	0.28831091166685396	0.6401291242624909	-4.946286519067679	0	Junction
ENSG00000143258.15	chr1:161165144-161165356(+)	USP21	0.0465318005794026	0.756284237114393	1.06332502410737	0.288315321221117	0.640129675199374	-5.35477555494047	0	Junction
ENSG00000257218.5	chr12:120446562-120446656(+)	GATC	-0.0652206427542503	1.1008438831196599	-1.0633123012988002	0.28832108139151696	0.6401332247712321	-5.461250339157879	0	Junction
ENSG00000123130.16	chrX:23703983-23704693(-)	ACOT9	0.0509577653623339	0.6138161942391099	1.0632714041072702	0.288339597861681	0.640151976598555	-5.321564201346099	0	Junction
ENSG00000170915.8	chr6:52362250-52403161(+)	PAQR8	0.13515506315456302	-1.2992615291761298	1.06326897920004	0.288340695779522	0.640151976598555	-4.88819575726051	0	Junction
ENSG00000267426.5	chr17:75914933-75915016(-)	RP11-552F3.12	-0.0847456550597094	-0.617420077964397	-1.06326607205275	0.288342012043453	0.640151976598555	-4.9779747211117895	0	Junction
ENSG00000140463.13	chr15:72722848-72724527(+)	BBS4	0.0425767886896169	1.11403334551927	1.06321912434163	0.288363269038651	0.640189929856115	-5.46267833792735	0	Junction
ENSG00000025156.12	chr6:122423687-122427902(+)	HSF2	-0.0676083031682808	-0.44812439067052096	-1.06318058196324	0.288380721058263	0.640198590942478	-5.04215863745594	0	Junction
ENSG00000166167.17	chr10:101536654-101538292(+)	BTRC	0.029783714838422	2.4614293151255695	1.06317808093463	0.288381853550712	0.640198590942478	-5.79842183486658	0	Junction
	chr6:27367613-27370135(-)		0.0663672106751585	0.474911704397136	1.0631763099649598	0.288382655466497	0.640198590942478	-5.33207417907132	0	Junction
ENSG00000173744.17	chr2:227491641-227519947(+)	AGFG1	0.0297577546183993	2.2479588063969103	1.0631638077351802	0.28838831666535497	0.640198590942478	-5.74972823038543	0	Junction
ENSG00000088808.16	chr14:103778822-103784794(-)	PPP1R13B	0.029442866496327998	2.9226168099412595	1.06315843718043	0.28839074855692604	0.640198590942478	-5.87304022365631	0	Junction
ENSG00000130024.14	chr6:169715858-169715954(-)	PHF10	-0.0295120520600094	2.9913909774425202	-1.06315536111709	0.288392141464444	0.640198590942478	-5.88489502166834	0	Junction
ENSG00000182218.9	chr14:99657144-99659427(+)	HHIPL1	-0.0507397314591149	0.9930736446967899	-1.0631410406191	0.288398626153307	0.640203747283823	-5.41874495081918	0	Junction
ENSG00000104957.13	chr19:13747955-13751607(+)	CCDC130	-0.0411266220246987	1.32350725400603	-1.0631243665874301	0.288406176706958	0.640211269509754	-5.514983739896429	0	Junction
ENSG00000173575.19	chr15:92998622-93000511(+)	CHD2	-0.0324985561060039	2.0277643260714098	-1.0631092993254099	0.28841299977718604	0.6402127363191861	-5.69538946332827	0	Junction
ENSG00000196569.11	chr6:129445822-129452987(+)	LAMA2	0.0632866981440119	0.681144791945276	1.06310452591639	0.288415161394097	0.6402127363191861	-5.34442881061171	0	Junction
ENSG00000115109.13	chr2:120013211-120019076(+)	EPB41L5	0.0444701070749211	1.32333390698474	1.06308911566825	0.288422139930836	0.6402128118934979	-5.51963256541625	0	Junction
ENSG00000108384.14	chr17:58696860-58703195(+)	RAD51C	0.0443450833363196	0.7381725643302528	1.0630860696136701	0.288423519351337	0.6402128118934979	-5.35716961796665	0	Junction
ENSG00000075539.13	chr4:48551579-48553214(-)	FRYL	-0.0365403314873077	2.40816059988273	-1.06305131014762	0.28843926065935904	0.6402385141762139	-5.78132163172224	0	Junction
ENSG00000198865.9	chr5:42799459-42799658(+)	CCDC152	0.0888990523777122	-0.6466800707185401	1.0630361756826	0.288446114694205	0.640244489233156	-4.9889087526621605	0	Junction
ENSG00000130023.15	chr6:169776674-169779181(+)	ERMARD	-0.0645129776300081	0.0779330640585789	-1.0630154700057999	0.288455491975308	0.640256064717281	-5.160506996011089	0	Junction
ENSG00000010327.10	chr3:52502229-52502631(+)	STAB1	0.0925233951655516	-0.48179530542823407	1.0629459592905401	0.28848697381326194	0.6403001278780389	-5.053180710415719	0	Junction
ENSG00000146416.17	chr6:143165184-143284109(+)	AIG1	-0.0304211038255832	2.61629644154668	-1.06294394654963	0.288487885430858	0.6403001278780389	-5.82188962612009	0	Junction
ENSG00000141252.19	chr17:661896-697417(-)	VPS53	0.0282337367889512	2.23592331743931	1.06293815104195	0.288490510363191	0.6403001278780389	-5.74783981915661	0	Junction
ENSG00000127952.16	chr7:76003856-76005258(-)	STYXL1	-0.0420606292581321	1.76588392129662	-1.0629338549398801	0.288492456187153	0.6403001278780389	-5.62972645830681	0	Junction
ENSG00000154265.15	chr17:69261749-69264734(-)	ABCA5	0.0620611890514281	0.17389335822244198	1.06292291468436	0.288497411372868	0.6403001278780389	-5.21382958180776	0	Junction
ENSG00000148459.15	chr10:26735321-26735465(+)	PDSS1	0.0844350716984792	-0.9278446298279279	1.06291649527065	0.28850031895399997	0.6403001278780389	-4.92008797308044	0	Junction
ENSG00000141503.15	chr17:4887791-4889646(+)	MINK1	0.0359358698274414	2.70942857317136	1.06290366018187	0.288506132482362	0.640303792080497	-5.84371785369759	0	Junction
	chr5:774631-774750(-)		0.112954495882523	-1.6032514402050702	1.06288797330481	0.2885132378081	0.640308695767949	-4.8365515781822905	0	Junction
ENSG00000051825.14	chr12:123164091-123165301(-)	MPHOSPH9	0.0394400128998307	1.32183053247831	1.0628804022704201	0.288516667128673	0.640308695767949	-5.51991591823701	0	Junction
ENSG00000140545.14	chr15:88901736-88905756(-)	MFGE8	0.0514317635547847	2.33871599587208	1.06285346002337	0.288528870916339	0.640326541467052	-5.770204642442519	0	Junction
ENSG00000123360.11	chr12:54576702-54577224(+)	PDE1B	0.0307013621528491	5.98432987235047	1.06282292360877	0.288542703144164	0.6403480005648361	-6.2386367943547905	0	Junction
ENSG00000112282.17	chr6:131620730-131621880(-)	MED23	-0.0449722636643036	0.8663433324155692	-1.06278430396056	0.288560197516216	0.6403719926573579	-5.39228712444108	0	Junction
ENSG00000205534.6	chr16:29530181-29533044(-)	SMG1P2	-0.0776577718177112	0.9443987571848349	-1.0627759383159399	0.28856398717663595	0.6403719926573579	-5.4091875460963	0	Junction
	chr9:39953149-39960973(-)		-0.10426923848860901	2.44579340589414	-1.0627714883815	0.28856600302311103	0.6403719926573579	-5.775478323787941	0	Junction
ENSG00000131381.12	chr3:15084897-15084999(-)	RBSN	-0.0320043270185104	2.27505524833835	-1.06268129946971	0.288606861184599	0.640453423666593	-5.754476667236481	0	Junction
ENSG00000198382.8	chr11:75912040-75961443(+)	UVRAG	-0.0332981132172813	2.07233468173439	-1.06267147097911	0.28861131400903994	0.640454065659352	-5.7050005625854805	0	Junction
ENSG00000183735.9	chr12:64460330-64464333(+)	TBK1	-0.0409626046456956	1.17311571482125	-1.0626532473669599	0.288619570389192	0.640463147938797	-5.481994039228881	0	Junction
ENSG00000011332.19	chr19:38217592-38217797(-)	DPF1	0.04047580543611701	1.78953276496885	1.06263780847922	0.288626565248625	0.6404694306107789	-5.66392643341414	0	Junction
ENSG00000153113.23	chr5:96742757-96746341(+)	CAST	0.028285354388893996	2.863893115028	1.06259322724395	0.288646764204701	0.640483033883813	-5.86952819008136	0	Junction
ENSG00000096872.15	chr9:26988729-26990133(+)	IFT74	0.0524760603623871	0.437380445717325	1.0625906269428	0.28864794238392	0.640483033883813	-5.28035257893184	0	Junction
ENSG00000241973.10	chr22:20709998-20710698(-)	PI4KA	-0.0244124633254642	3.9602736377840095	-1.06259062555441	0.28864794301298996	0.640483033883813	-6.020287554976469	0	Junction
ENSG00000151208.16	chr10:77805862-77806757(-)	DLG5	0.055485823430597	0.43189491078331604	1.06258325346025	0.28865128327769296	0.640483033883813	-5.263019923184309	0	Junction
ENSG00000087470.17	chr12:32733808-32737104(+)	DNM1L	0.0245477918823903	3.6400340876972996	1.0625767655178	0.288654222958633	0.640483033883813	-5.9802667697856196	0	Junction
ENSG00000137166.14	chr6:41584892-41585430(+)	FOXP4	0.0800917598108367	-0.590689496389031	1.0625691406262199	0.28865767781611	0.640483033883813	-4.99061393017779	0	Junction
ENSG00000113790.10	chr3:185193488-185204415(-)	EHHADH	0.0949530783753943	-1.1015606376493101	1.0625394304807199	0.28867113982438203	0.6404992370141209	-4.882813386663309	0	Junction
ENSG00000141376.21	chr17:61034791-61037888(+)	BCAS3	-0.028716446511775004	2.12136378761718	-1.06253079986878	0.288675050533443	0.6404992370141209	-5.72076310885157	0	Junction
ENSG00000054654.15	chr14:63950007-63954718(+)	SYNE2	-0.06603706612525401	-0.200822743813095	-1.06251837780906	0.288680679288969	0.6404992370141209	-5.08949634361295	0	Junction
ENSG00000157445.14	chr3:54984671-54987682(+)	CACNA2D3	0.0278684559133341	2.9919357887113303	1.06251626727406	0.28868163563416904	0.6404992370141209	-5.888597645444059	0	Junction
ENSG00000138772.12	chr4:78604400-78610055(+)	ANXA3	-0.0775021766167685	0.56525885885724	-1.06250042068776	0.288688816254876	0.640505930312212	-5.3180295771525	0	Junction
ENSG00000163516.13	chr2:219233944-219234132(+)	ANKZF1	0.0488900298226355	0.7138467666050029	1.06247851648695	0.288698741983252	0.6405187138242061	-5.34247385014855	0	Junction
ENSG00000138646.8	chr4:88479508-88486114(+)	HERC5	0.0899275396851523	-0.7993127410188959	1.0624588083614102	0.288707672773534	0.640520150052913	-4.96218582805169	0	Junction
ENSG00000107614.21	chr10:17162238-17168840(-)	TRDMT1	0.0502372188141084	0.7120212241692699	1.06245871024307	0.288707717236592	0.640520150052913	-5.350819977179929	0	Junction
ENSG00000143641.9	chr1:230263006-230265240(+)	GALNT2	0.0347322613354833	1.9575970311733202	1.06244933025521	0.288711967869513	0.640520342355023	-5.68874723955958	0	Junction
ENSG00000166164.15	chr16:50320775-50321981(-)	BRD7	-0.0251524034636379	2.8294281147929	-1.06243282241901	0.288719448659221	0.640527700794736	-5.8597237404571105	0	Junction
ENSG00000164535.14	chr7:6416755-6416840(-)	DAGLB	0.0441131024365831	1.01598744930204	1.06240379844586	0.288732601654368	0.6405451871218101	-5.444896306672581	0	Junction
ENSG00000167110.16	chr9:128266326-128267193(-)	GOLGA2	-0.038543629273032995	1.9271467292197002	-1.06237969607767	0.28874352459981895	0.6405451871218101	-5.6738807811394905	0	Junction
ENSG00000119509.12	chr9:100242680-100246615(+)	INVS	0.0597138008998888	-0.00527451667568181	1.06237619730341	0.288745110231578	0.6405451871218101	-5.1357253169012305	0	Junction
ENSG00000162231.13	chr11:62802047-62802176(-)	NXF1	0.0344480719718733	1.8240994449226102	1.06236778913795	0.28874892080565506	0.6405451871218101	-5.6509200566396	0	Junction
ENSG00000278259.4	chr17:36500960-36501068(-)	MYO19	-0.11298652989806199	-1.45439607302581	-1.06236310791723	0.288751042346011	0.6405451871218101	-4.82878968617611	0	Junction
ENSG00000148180.18	chr9:121283393-121301962(+)	GSN	-0.117288114733961	-0.8410664872244079	-1.06235720712254	0.28875371661521004	0.6405451871218101	-4.94905258157753	0	Junction
ENSG00000132549.18	chr8:99156744-99170038(+)	VPS13B	0.0333954124609176	1.85991895047329	1.06234981661542	0.288757066053057	0.6405451871218101	-5.659927577770469	0	Junction
ENSG00000011405.13	chr11:17204376-17207847(-)	PIK3C2A	-0.0907030928121535	-0.896229748981838	-1.0623419228631	0.288760643594747	0.6405451871218101	-4.92371605043638	0	Junction
ENSG00000136531.14	chr2:165365264-165367216(+)	SCN2A	0.0313274773891411	3.95353784326146	1.06232702277401	0.288767396572669	0.640550929798269	-6.023127241916	0	Junction
ENSG00000089472.16	chrX:66164471-66170557(+)	HEPH	0.0483576281648131	1.38013851003631	1.06231658913851	0.28877212534022806	0.640552182220724	-5.53575692902828	0	Junction
ENSG00000126247.10	chr19:36142334-36142651(+)	CAPNS1	-0.0288124358617952	3.84049244679121	-1.06230466171745	0.28877753119051597	0.640554936485278	-6.00514754008385	0	Junction
ENSG00000206127.10	chr15:32451640-32452490(-)	GOLGA8O	0.120848093272206	-0.4743184828346021	1.06229104776929	0.288783701507074	0.640559386354895	-5.02532349507874	0	Junction
ENSG00000021645.18	chr14:79467403-79663777(+)	NRXN3	0.0296083070448077	3.1251675719106298	1.0622136661331099	0.288818775260458	0.640621047318016	-5.91120488883405	0	Junction
ENSG00000138182.14	chr10:89709462-89709926(+)	KIF20B	-0.0827030272814962	-0.80950724831051	-1.0621962372821	0.288826675403493	0.640621047318016	-4.945995488682651	0	Junction
ENSG00000144468.16	chr2:226839628-226864603(+)	RHBDD1	0.12415781882952999	-1.38831969006014	1.0621848395867	0.28883184182565197	0.640621047318016	-4.84244235975172	0	Junction
ENSG00000091073.19	chr7:76463710-76480420(+)	DTX2	0.0959606249896699	-0.8697933089137491	1.06217110107219	0.28883806939276196	0.640621047318016	-4.932979989315769	0	Junction
ENSG00000214655.10	chr10:73789540-73789716(+)	ZSWIM8	-0.03326565270978701	1.87476998272859	-1.06216600815642	0.288840377996931	0.640621047318016	-5.6610141697526	0	Junction
ENSG00000176225.12	chr18:70142388-70145611(-)	RTTN	0.0468123027074744	1.11696834540763	1.06215923895812	0.28884344647450105	0.640621047318016	-5.470749293691	0	Junction
ENSG00000155755.18	chr2:201628150-201629229(-)	TMEM237	-0.0426286251944268	1.0971520920072	-1.06215680304853	0.288844550677707	0.640621047318016	-5.46269200782586	0	Junction
ENSG00000124486.12	chrX:41224963-41225048(+)	USP9X	0.0207230503778899	3.5034540043059303	1.06215621547885	0.28884481702477305	0.640621047318016	-5.96397465945188	0	Junction
ENSG00000179388.8	chr8:22691483-22692790(-)	EGR3	0.0654023660883082	0.657326023242473	1.0621261449250798	0.288858448317076	0.640624609796739	-5.3630093258286395	0	Junction
ENSG00000121542.11	chr3:123259590-123271521(+)	SEC22A	-0.0546233719819457	0.245384479016268	-1.0621261409883	0.2888584501016889	0.640624609796739	-5.2188760390595	0	Junction
ENSG00000067208.14	chr1:92625935-92636201(-)	EVI5	-0.0265049805567429	2.7852781694832798	-1.06212511062907	0.28885891718187395	0.640624609796739	-5.8499804963168796	0	Junction
ENSG00000196605.7	chr19:9763409-9764935(-)	ZNF846	-0.0532307494478828	0.62474983222252	-1.0621090421823	0.28886620136101304	0.6406315281549829	-5.308159664470651	0	Junction
ENSG00000160285.14	chr21:46200547-46205835(-)	LSS	0.10825459257791901	-0.930454165411482	1.0620988637745001	0.288870815520675	0.6406325249771889	-4.94479171545284	0	Junction
ENSG00000146350.13	chr6:121239189-121241464(-)	TBC1D32	-0.0511788172904341	0.674606713167046	-1.06206637696741	0.28888554304121195	0.640646186893796	-5.33292196254764	0	Junction
ENSG00000143702.15	chr1:243142464-243156220(-)	CEP170	-0.0331122341970762	2.59313834306053	-1.06206007530873	0.288888399884557	0.640646186893796	-5.818804756453099	0	Junction
ENSG00000110075.14	chr11:68588025-68590659(+)	PPP6R3	-0.0287692678683478	2.1110128896356897	-1.0620444361722199	0.28889548993588	0.640646186893796	-5.715041531772441	0	Junction
ENSG00000090054.13	chr9:92079567-92080015(-)	SPTLC1	0.11917764395972301	-1.38842995478288	1.06203350505151	0.28890044566345097	0.640646186893796	-4.85436356985923	0	Junction
ENSG00000172264.16	chr20:14002405-14085620(+)	MACROD2	0.0419473098447033	2.25169699376272	1.06203176584703	0.288901234153653	0.640646186893796	-5.76523410491863	0	Junction
ENSG00000131018.22	chr6:152430710-152433794(-)	SYNE1	0.0356329373685181	3.02749930336208	1.06202759153537	0.28890312663622403	0.640646186893796	-5.89965359943357	0	Junction
ENSG00000157870.14	chr1:2589041-2589409(+)	FAM213B	-0.0373660966059704	1.63319913658815	-1.06202096851156	0.28890612929390996	0.640646186893796	-5.60356382748559	0	Junction
ENSG00000160321.14	chr19:21974808-21987215(-)	ZNF208	0.10147392517164901	2.8730293575886	1.06198531727865	0.288922292734331	0.640665312800519	-5.867929139801889	0	Junction
ENSG00000085719.12	chr8:86528678-86528944(+)	CPNE3	0.0249717773171437	2.68648752197032	1.06197676333438	0.288926170984857	0.640665312800519	-5.8335205812730395	0	Junction
ENSG00000139613.11	chr12:56181102-56181481(-)	SMARCC2	0.0188402122288542	4.41943156644004	1.0619713549781702	0.288928623083575	0.640665312800519	-6.07176265981379	0	Junction
ENSG00000138795.9	chr4:108165164-108167554(-)	LEF1	-0.0860485290067777	-0.621572586385135	-1.06196519955797	0.288931413911331	0.640665312800519	-4.98151628269871	0	Junction
ENSG00000154727.10	chr21:25762366-25764209(+)	GABPA	-0.0423335048481515	0.982911470179192	-1.06194478354161	0.288940670531828	0.640676602827549	-5.42738872052583	0	Junction
ENSG00000188157.13	chr1:1049796-1049902(+)	AGRN	-0.0707223694705958	0.330714120155487	-1.06192937977012	0.28894765473360995	0.6406828539012249	-5.242627509496099	0	Junction
ENSG00000146872.17	chr17:62576776-62578476(+)	TLK2	0.0310985283852389	2.13965188618756	1.06191109693202	0.28895594447704803	0.640691999526954	-5.724855206370929	0	Junction
ENSG00000157426.13	chr4:56354812-56355181(-)	AASDH	-0.0640799726953518	0.179016002658423	-1.06190114243622	0.288960458078959	0.640692772302001	-5.190261106579389	0	Junction
ENSG00000160785.13	chr1:156200473-156207885(+)	SLC25A44	-0.0342854264812156	1.81392338487144	-1.06187615571255	0.28897178785574296	0.6406996617547399	-5.64938672695834	0	Junction
ENSG00000143374.15	chr1:150487517-150487857(+)	TARS2	-0.0360679972662623	1.7982669980083898	-1.06186097944566	0.28897866940547695	0.6406996617547399	-5.654461172781071	0	Junction
ENSG00000142002.16	chr19:4685772-4688756(-)	DPP9	0.0681171305848065	-0.303428704281127	1.06185783948477	0.288980093207998	0.6406996617547399	-5.0653184157164	0	Junction
ENSG00000161544.9	chr17:76531692-76537399(-)	CYGB	0.060808401936634005	0.662489770115682	1.0618575470967901	0.288980225790383	0.6406996617547399	-5.39137117877805	0	Junction
ENSG00000166016.5	chr11:34165357-34167258(-)	ABTB2	0.0948298432192788	-0.7765333158921041	1.0618412315714	0.288987624077851	0.640699842942131	-4.95767458104544	0	Junction
ENSG00000085788.13	chr8:38245951-38246232(+)	DDHD2	0.0275567778068806	2.60624284544199	1.06183637115041	0.288989828064235	0.640699842942131	-5.8211370506301705	0	Junction
ENSG00000239407.5	chrX:102884809-102897573(+)		0.0885569853872184	-0.6128252648389001	1.06182981087428	0.288992802877925	0.640699842942131	-5.0024701835366	0	Junction
ENSG00000069702.10	chr1:91734960-91758612(-)	TGFBR3	0.0529125761510231	0.580611383781676	1.06179889312583	0.289006823076024	0.6407216914271	-5.314191336141451	0	Junction
ENSG00000146729.9	chr7:55994989-55997365(+)	GBAS	0.0264713334566597	3.66212275824669	1.06176752859047	0.28902104634765396	0.640743989485313	-5.98383336613616	0	Junction
ENSG00000168615.11	chr8:39017415-39018852(+)	ADAM9	-0.0313287258794922	2.3076881809346004	-1.06174709189142	0.28903031429024295	0.6407553013633199	-5.758841283721511	0	Junction
ENSG00000033050.7	chr7:151218874-151219063(-)	ABCF2	0.0252596276866305	2.58425486156914	1.0617306863670501	0.289037754260393	0.6407625605163001	-5.8224326229187	0	Junction
ENSG00000023330.14	chr3:52212421-52214019(+)	ALAS1	0.0397575876000247	1.6809341812946599	1.0617128659003499	0.28904583605927003	0.640771242298018	-5.629423828318191	0	Junction
ENSG00000022277.12	chr20:56484190-56513314(+)	RTFDC1	-0.0191493860049521	4.12555494775874	-1.06168499521062	0.289058476063277	0.640790028540621	-6.0390891841050305	0	Junction
ENSG00000140386.12	chr15:76733385-76753807(-)	SCAPER	-0.0277771412531156	2.32636567809261	-1.0616586274467599	0.289070434799758	0.640794065624291	-5.762821785963559	0	Junction
ENSG00000173898.11	chr11:66701283-66701583(-)	SPTBN2	-0.0347309759121098	3.51857034786327	-1.06165540901282	0.289071894499101	0.640794065624291	-5.96684015648244	0	Junction
ENSG00000224389.8	chr6:32027446-32027689(+)	C4B	0.0989494049410373	1.04505794292642	1.06165342490094	0.289072794382359	0.640794065624291	-5.489918634152089	0	Junction
ENSG00000139926.15	chr14:51722081-51725778(+)	FRMD6	0.0707077692803013	-0.18091233992457104	1.0616324927988599	0.289082288139935	0.6408058762014809	-5.10201272487866	0	Junction
ENSG00000131653.12	chr16:2175418-2175499(+)	TRAF7	-0.0341170401833222	1.9159489626894501	-1.06159337207038	0.289100031916764	0.6408255217737061	-5.67059662787179	0	Junction
ENSG00000091640.7	chr17:4960854-4967719(-)	SPAG7	-0.0266307377169534	3.4822097244280297	-1.06158549958504	0.28910360268632	0.6408255217737061	-5.95970622203543	0	Junction
ENSG00000089220.4	chr12:118138149-118139450(+)	PEBP1	-0.0170533724455125	6.729756669986959	-1.06157874873066	0.28910666473487	0.6408255217737061	-6.307618954678969	0	Junction
ENSG00000069345.11	chr16:46967647-46968083(-)	DNAJA2	0.0186009925316058	3.7875633755421605	1.06157621395006	0.28910781446482503	0.6408255217737061	-5.99943741743006	0	Junction
ENSG00000185787.14	chr15:78894231-78894819(+)	MORF4L1	-0.0184864301781447	5.034486366224081	-1.06154535193921	0.28912181315455204	0.640847316366215	-6.13515060965834	0	Junction
ENSG00000135913.10	chr2:218455018-218455579(-)	USP37	-0.0499043353875231	0.467861308276659	-1.06152955449679	0.289128978888861	0.640853965094799	-5.28725501436908	0	Junction
ENSG00000181035.13	chr19:19108046-19110568(+)	SLC25A42	-0.0684508285526819	-0.17472157852779002	-1.0615122855139	0.289136812252698	0.6408609755958431	-5.0970670943617495	0	Junction
ENSG00000132906.17	chr1:15518396-15524068(-)	CASP9	-0.056406516943683004	0.386412132271566	-1.06149557976171	0.289144390266698	0.6408609755958431	-5.246360281080821	0	Junction
ENSG00000213341.10	chr10:100189628-100190868(-)	CHUK	0.0442087419459654	1.04414946195536	1.06148733598691	0.28914812983299104	0.6408609755958431	-5.44773413821437	0	Junction
ENSG00000187391.19	chr7:78178103-78185628(-)	MAGI2	0.0316918348859052	2.5274299709607004	1.06148584443783	0.289148806437535	0.6408609755958431	-5.80583895742881	0	Junction
ENSG00000007062.11	chr4:16006691-16008948(-)	PROM1	-0.103146274524556	-1.11324691610122	-1.06145746501552	0.289161680268255	0.6408764152792479	-4.89383097819523	0	Junction
ENSG00000241945.7	chr21:44124728-44126010(+)	PWP2	0.359695949906599	-2.00945556160905	1.0614433079880798	0.289168102502147	0.6408764152792479	-4.808907167979849	0	Junction
ENSG00000180875.4	chr1:240493477-240611883(-)	GREM2	0.0876604106625127	-0.35248992910721505	1.06144293557342	0.289168271446688	0.6408764152792479	-5.13405436875633	0	Junction
ENSG00000169093.15_PAR_Y	chrY:1421843-1425524(-)	ASMTL	0.0472786103087274	1.3097084426794199	1.0614046228161	0.289185652244778	0.640893382184598	-5.529745212298129	0	Junction
ENSG00000104835.14	chr19:38920150-38921391(-)	SARS2	-0.0593534937593257	0.0256602716187144	-1.06139874926511	0.289188316876722	0.640893382184598	-5.16772653294639	0	Junction
ENSG00000177301.13	chr1:110604107-110605390(-)	KCNA2	0.110753110482185	-1.3298830522896001	1.0613985083284398	0.289188426181914	0.640893382184598	-4.86025539634721	0	Junction
ENSG00000147419.16	chr8:27748280-27752511(-)	CCDC25	0.0413274375168107	1.18344293724298	1.06136377878752	0.28920418214646804	0.640919066411383	-5.49019324169683	0	Junction
	chr12:124912507-124913646(-)		-0.0783918485887301	2.3716099007656	-1.06133771635239	0.28921600643313206	0.640928991124841	-5.77248598838318	0	Junction
ENSG00000124608.4	chr6:44305199-44305652(-)	AARS2	-0.0503467802930088	0.755463404256211	-1.06132758506714	0.289220602992153	0.640928991124841	-5.3536541707507	0	Junction
ENSG00000197430.10	chr10:96353529-96355254(-)	OPALIN	-0.138731818815536	-1.09399243440294	-1.0613206810743199	0.289223735358526	0.640928991124841	-4.92209796062279	0	Junction
ENSG00000054654.15	chr14:63997392-63998218(+)	SYNE2	0.06942719632919701	-0.339216942981338	1.0613171730832	0.289225326955507	0.640928991124841	-5.0659297866473	0	Junction
ENSG00000148219.16	chr9:116820784-116863582(-)	ASTN2	0.0397712092023226	1.72361710227018	1.06130736238628	0.28922977816002	0.640929621779778	-5.6282954115387795	0	Junction
ENSG00000154175.16	chr3:100813736-100815911(-)	ABI3BP	0.10384893366725301	-1.03014022822649	1.0612635610306702	0.289249651807966	0.640964427868683	-4.91972868612583	0	Junction
ENSG00000049759.17	chr18:58044709-58165787(+)	NEDD4L	0.08313829008438299	-0.0976242202605792	1.0612294463524101	0.289265131035003	0.640981227522155	-5.116326939023519	0	Junction
ENSG00000198089.14	chr22:31550349-31556941(+)	SFI1	-0.0541728991108403	0.46129967429019	-1.0612113496527	0.289273342476407	0.640981227522155	-5.270936201464361	0	Junction
ENSG00000170142.11	chr3:23810529-23811459(+)	UBE2E1	0.104414221082782	-1.31635507330145	1.0612104184481501	0.28927376501802504	0.640981227522155	-4.85865864747885	0	Junction
ENSG00000164068.15	chr3:49702754-49703426(+)	RNF123	0.0407333895047487	1.09140650173768	1.06120240957391	0.28927739912690603	0.640981227522155	-5.4644168978474905	0	Junction
ENSG00000262246.5	chr16:4355164-4355285(-)	CORO7	-0.0365045222127242	2.01805694131218	-1.06120093598778	0.28927806778509996	0.640981227522155	-5.70327144576416	0	Junction
	chr10:94444540-94447634(+)		0.130563500945034	-1.47208156121405	1.06118417791222	0.289285672045656	0.640988843789853	-4.83455608739356	0	Junction
ENSG00000048140.17	chr5:176656957-176657517(+)	TSPAN17	-0.0752566542492665	-0.47587951208129803	-1.06117091799608	0.28929168905294395	0.6409911846825279	-5.02989869238105	0	Junction
	chr2:241572964-241573084(+)		-0.124064509511603	-1.20099186236618	-1.06116348377166	0.28929506254890003	0.6409911846825279	-4.874057223374759	0	Junction
ENSG00000161791.13	chr12:49649926-49650675(-)	FMNL3	0.0641465153258962	0.14701985939106102	1.06103111457513	0.28935513338307106	0.641104007782927	-5.19579872640912	0	Junction
ENSG00000164880.15	chr7:1476919-1477549(-)	INTS1	-0.0412244311124247	1.3285621971243202	-1.06103100452089	0.28935518333059995	0.641104007782927	-5.52064751839686	0	Junction
ENSG00000251537.4	chr17:15642817-15651090(-)	RP11-385D13.1	-0.11036745478523	-1.1933064739591202	-1.06102029758819	0.289360042642863	0.641104007782927	-4.872236592058919	0	Junction
ENSG00000166501.12	chr16:24094298-24112972(+)	PRKCB	-0.0358743482239335	6.1404560585955705	-1.06101454517839	0.289362653381185	0.641104007782927	-6.25540175536057	0	Junction
ENSG00000144908.13	chr3:126146927-126150405(-)	ALDH1L1	0.0447806724902505	2.6390402787735	1.06093525770649	0.289398639721518	0.641145013228835	-5.83211280208395	0	Junction
ENSG00000091436.16	chr2:173187624-173190894(+)	AC013461.1	0.0425923643659847	1.28887948222877	1.0609351541174499	0.289398686739632	0.641145013228835	-5.514992485775251	0	Junction
ENSG00000112159.11	chr6:89687439-89688077(-)	MDN1	-0.0342026796858572	1.8224502149856898	-1.06093463299464	0.28939892327256606	0.641145013228835	-5.648278276858161	0	Junction
ENSG00000169246.16	chr16:21448088-21448461(-)	NPIPB3	-0.102026994139673	2.17236290299146	-1.0609305781725	0.289400763724177	0.641145013228835	-5.73177575648073	0	Junction
ENSG00000099814.15	chr14:104893850-104894284(+)	CEP170B	-0.0320959439188198	3.01435272136473	-1.06092040858322	0.289405379654919	0.641145013228835	-5.89180090820549	0	Junction
ENSG00000134444.13	chr18:62280443-62280645(+)	KIAA1468	-0.106144153226821	-1.3080639727499899	-1.0609070755712	0.289411431524403	0.641145013228835	-4.85513397444072	0	Junction
ENSG00000113360.16	chr5:31530925-31531449(-)	DROSHA	-0.0477826196069223	1.44092730736752	-1.06090442891277	0.28941263285588803	0.641145013228835	-5.56154630683305	0	Junction
ENSG00000089597.16	chr11:62627354-62628768(-)	GANAB	-0.0214144113229445	3.31364822583022	-1.06090030365507	0.289414505337693	0.641145013228835	-5.94120411621622	0	Junction
ENSG00000132792.18	chr20:37737485-37746467(+)	CTNNBL1	-0.0406510315871841	0.9969556214244009	-1.06087204463865	0.2894273325127619	0.6411558203635529	-5.43648167832474	0	Junction
ENSG00000169896.16	chr16:31324554-31324650(+)	ITGAM	-0.0836109502829437	-0.9077071279978399	-1.06087119126369	0.28942771987794397	0.6411558203635529	-4.96393111034985	0	Junction
	chr15:24288615-24299629(+)		-0.144599918532843	-1.4052356010346	-1.06084325244153	0.28944040210161703	0.6411746810668391	-4.83341515516192	0	Junction
ENSG00000107882.11	chr10:102594066-102597139(+)	SUFU	-0.0543789976351517	0.22800736759866602	-1.0608219030278598	0.28945009345919603	0.6411792222482751	-5.201478880506469	0	Junction
ENSG00000140092.14	chr14:91895073-91936946(-)	FBLN5	0.0568988541991052	0.8135822909402579	1.0608203717697	0.289450788567298	0.6411792222482751	-5.39497368274933	0	Junction
ENSG00000163638.13	chr3:64648045-64649636(-)	ADAMTS9	-0.118158391341914	-0.9897135278202959	-1.06078128742672	0.28946853111995896	0.641209291066454	-4.94163459231583	0	Junction
ENSG00000171316.11	chr8:60852248-60852497(+)	CHD7	-0.0424673668302002	1.3462372935975802	-1.06073439583168	0.289489818788063	0.641231212115403	-5.520465203670041	0	Junction
ENSG00000072195.14	chr2:219489940-219490408(+)	SPEG	-0.0537799047448706	0.6185292095753621	-1.06072411998007	0.289494483921522	0.641231212115403	-5.3183098947766	0	Junction
ENSG00000162572.19	chr1:1291141-1291253(+)	SCNN1D	-0.0908380879947748	-0.9716429619619	-1.0607134518991699	0.289499327176919	0.641231212115403	-4.911855849968769	0	Junction
ENSG00000143033.17	chr1:93129449-93133702(+)	MTF2	0.0431723308047202	1.2001728397343998	1.06070696253375	0.28950227334317896	0.641231212115403	-5.49232127706696	0	Junction
ENSG00000171843.15	chr9:20363606-20365668(-)	MLLT3	0.0296256935045429	2.6610275272974397	1.06070687341639	0.289502313802525	0.641231212115403	-5.83477849101733	0	Junction
ENSG00000122643.18	chr7:33014832-33015669(-)	NT5C3A	0.0518117676118484	0.569167101686197	1.06070183607758	0.289504600764158	0.641231212115403	-5.32813037478557	0	Junction
ENSG00000187801.14	chr1:40451089-40454202(+)	ZFP69B	-0.0620410351052584	0.132860621308591	-1.06068554188354	0.28951199844366	0.641231212115403	-5.20982851917221	0	Junction
ENSG00000089177.18	chr20:16382131-16404812(-)	KIF16B	-0.0571821193890964	0.19483942179164998	-1.06068246111295	0.289513397149695	0.641231212115403	-5.199348602555019	0	Junction
ENSG00000180957.17	chr22:27897893-27910963(-)	PITPNB	-0.0294580644777287	2.49911542451599	-1.06066289194523	0.28952228188839396	0.641231212115403	-5.79737457067477	0	Junction
ENSG00000261915.6	chr17:7318357-7318494(-)	RP11-542C16.2	-0.0364553439122458	1.75461771759303	-1.06066095575583	0.289523160961701	0.641231212115403	-5.636096020892019	0	Junction
ENSG00000198947.15	chrX:32287702-32310081(-)	DMD	-0.039679101959557	2.14645521545057	-1.06065517582257	0.289525785191462	0.641231212115403	-5.71776859756716	0	Junction
ENSG00000105983.19	chr7:156762199-156763107(-)	LMBR1	0.0227859247346757	3.60152107329423	1.06064930631743	0.289528450105479	0.641231212115403	-5.9748670379544695	0	Junction
ENSG00000035928.14	chr4:39321375-39326562(-)	RFC1	-0.103893940458574	-1.27866278947702	-1.0605243340741402	0.28958519481856104	0.641345077569073	-4.871400616225509	0	Junction
ENSG00000177853.14	chr10:96151567-96155325(+)	ZNF518A	-0.0697380462669754	-0.340580724207832	-1.06050108414188	0.289595752478133	0.641345077569073	-5.06175222498698	0	Junction
ENSG00000103051.18	chr16:70481866-70482091(-)	COG4	0.0333482136623722	1.9963810392285999	1.06050074936721	0.289595904499275	0.641345077569073	-5.6963613357705905	0	Junction
ENSG00000103479.15	chr16:53464364-53465437(+)	RBL2	-0.0270072637173396	2.5436156543354302	-1.06049374296216	0.28959908611938107	0.641345077569073	-5.8085536010421	0	Junction
ENSG00000157856.10	chr2:26429766-26430785(+)	DRC1	0.098972988554664	0.14595159221185197	1.06049016878294	0.289600709169171	0.641345077569073	-5.19879369036366	0	Junction
ENSG00000175893.11	chr9:14619683-14639895(-)	ZDHHC21	-0.0378728962173464	1.57655951837752	-1.06046123309217	0.28961384921428	0.641363649736182	-5.5903037369185995	0	Junction
ENSG00000141556.20	chr17:82903479-82905935(+)	TBCD	-0.0232181381714891	3.23062412363859	-1.06045333843271	0.289617434344058	0.641363649736182	-5.927008963934321	0	Junction
ENSG00000110851.11	chr12:107734523-107739382(-)	PRDM4	0.0343640043010792	1.5815627237208603	1.06044208722371	0.289622543804948	0.641365731408031	-5.596149034310219	0	Junction
ENSG00000136450.12	chr17:58005601-58005800(-)	SRSF1	-0.0213360879430139	3.8673882682207203	-1.06040567728229	0.289639078905448	0.6413928664816191	-6.010341146604789	0	Junction
ENSG00000122643.18	chr7:33019725-33021271(-)	NT5C3A	-0.0403100783138908	1.4724596005876003	-1.06039125119799	0.289645630500194	0.6413928664816191	-5.56252066106835	0	Junction
ENSG00000003756.16	chr3:50117380-50118330(+)	RBM5	-0.0316452675237308	2.33088880786604	-1.0603875616663199	0.289647306114169	0.6413928664816191	-5.7650274288826395	0	Junction
ENSG00000153922.10	chr5:98903909-98904896(-)	CHD1	0.0451876168752186	1.13831358158481	1.0603406088394398	0.289668630480383	0.641423659962995	-5.46924155949204	0	Junction
ENSG00000025156.12	chr6:122423687-122431429(+)	HSF2	-0.0517722552935893	0.39416015039662505	-1.06033203425147	0.289672524879239	0.641423659962995	-5.26272951852813	0	Junction
ENSG00000132466.17	chr4:73085447-73090666(-)	ANKRD17	0.0246081572044258	2.97478520750408	1.06031784125136	0.289678971121383	0.641423659962995	-5.88773046183748	0	Junction
ENSG00000050748.17	chr5:180242756-180247438(-)	MAPK9	0.0289419786097524	2.7957311029042	1.06031091767744	0.289682115737261	0.641423659962995	-5.859859086937151	0	Junction
ENSG00000175216.14	chr11:46783369-46784487(-)	CKAP5	-0.0229466062002669	2.9840515521901603	-1.06030479413817	0.289684897004884	0.641423659962995	-5.88805632031229	0	Junction
ENSG00000116747.12	chr1:193059777-193069033(+)	TROVE2	-0.0325468573183548	1.9540989145780598	-1.06030185677857	0.289686231138951	0.641423659962995	-5.683334772461821	0	Junction
ENSG00000145912.8	chr5:178150994-178153490(-)	NHP2	-0.0212652588877031	4.113123309547079	-1.06029063127559	0.289691329744656	0.641425716436194	-6.03850275025917	0	Junction
ENSG00000134987.11	chr5:111107440-111110188(+)	WDR36	0.0507913020536552	0.36768209947649705	1.06027786918208	0.28969712634103495	0.641428512404438	-5.25791953967187	0	Junction
ENSG00000173818.16	chr17:80425101-80425491(+)	ENDOV	-0.0518086134380353	0.487185915339034	-1.06026803327961	0.28970159390267997	0.641428512404438	-5.28234661925008	0	Junction
ENSG00000151461.19	chr10:11948509-11952065(-)	UPF2	0.0333737542014422	2.17213650500434	1.06024363517213	0.28971267595916605	0.641428512404438	-5.73578438419732	0	Junction
ENSG00000148356.13	chr9:127473932-127478933(+)	LRSAM1	-0.0433668875771707	1.3684092553856297	-1.0602089268266501	0.289728441603846	0.641428512404438	-5.5325839371308305	0	Junction
ENSG00000131375.9	chr3:15246795-15247326(+)	CAPN7	0.0356040312446059	1.75251608524692	1.06020012258126	0.28973244086694205	0.641428512404438	-5.637964379557741	0	Junction
ENSG00000137936.16	chr1:93642344-93674613(-)	BCAR3	-0.0630609577879574	0.502169775284737	-1.06019195151267	0.289736152547567	0.641428512404438	-5.28463465815155	0	Junction
ENSG00000178252.17	chr3:49014719-49014824(+)	WDR6	-0.032389445535242	2.9556180642812206	-1.06019166135187	0.289736284352737	0.641428512404438	-5.885287911114581	0	Junction
ENSG00000269556.7	chrX:149608835-149611286(-)	TMEM185A	0.0471019811751455	0.827814245557479	1.06018882819289	0.28973757131364397	0.641428512404438	-5.40122115620669	0	Junction
ENSG00000136933.16	chr9:125207722-125220538(+)	RABEPK	0.0735223513213585	-0.0945651005922881	1.06017705077463	0.289742921240826	0.641428512404438	-5.16190797761803	0	Junction
ENSG00000277778.2	chr9:41040551-41044499(-)	PGM5P2	-0.1170783195062	-1.1948461066349298	-1.0601739083388	0.289744348712911	0.641428512404438	-4.87134809086585	0	Junction
ENSG00000275832.4	chr17:38497827-38498413(+)	ARHGAP23	-0.0330167985364084	3.05132815214086	-1.06015577732574	0.28975258493735195	0.641428512404438	-5.895776511418299	0	Junction
ENSG00000204604.9	chr19:52849214-52854257(-)	ZNF468	0.0726239922829833	-0.181431866753811	1.06014713795229	0.289756509529313	0.641428512404438	-5.114855282957071	0	Junction
ENSG00000115145.9	chr2:152133485-152135508(-)	STAM2	0.0266291217300747	2.7460638914554303	1.0601359897959899	0.28976157383445195	0.641428512404438	-5.8494955860872695	0	Junction
ENSG00000143776.18	chr1:227017051-227023262(-)	CDC42BPA	0.0299609570715802	2.19133731109042	1.06013088632225	0.28976389222416604	0.641428512404438	-5.739658803221741	0	Junction
ENSG00000125652.7	chr19:6373025-6374202(+)	ALKBH7	-0.0566547044851109	1.19594440522004	-1.06012880052471	0.28976483975720196	0.641428512404438	-5.486619180352969	0	Junction
ENSG00000082146.12	chr2:201475743-201477618(+)	STRADB	0.0332823026302153	1.9084313872267402	1.0601272051342499	0.28976556451025004	0.641428512404438	-5.67374928855988	0	Junction
ENSG00000275993.2	chr21:6112856-6116223(+)	CH507-42P11.8	0.13912850964544	-1.3539556370456698	1.0601228788299801	0.289767529867388	0.641428512404438	-4.85461047823449	0	Junction
ENSG00000128585.17	chr7:131110208-131142819(+)	MKLN1	0.0676867495125446	0.27220246574982504	1.06012261446726	0.289767649962599	0.641428512404438	-5.2309580866641	0	Junction
ENSG00000118007.12	chr3:136417973-136421092(-)	STAG1	-0.035029549759531	1.96045560577532	-1.0600565664401702	0.289797655443159	0.641477700898798	-5.679296897298981	0	Junction
ENSG00000146232.15	chr6:44260540-44261625(-)	NFKBIE	0.10159115346649698	-0.9356596137908871	1.06005488169444	0.289798420847089	0.641477700898798	-4.92752114033772	0	Junction
ENSG00000100281.13	chr22:35265604-35283961(+)	HMGXB4	-0.0540313481481188	0.117112292238289	-1.06004616369899	0.289802381578164	0.641477700898798	-5.181894560792849	0	Junction
ENSG00000244257.5	chr16:16319039-16319448(+)	PKD1P1	-0.0815751727484031	0.47813273704499104	-1.0600054706029	0.28982086961600395	0.641509393030892	-5.27319674313836	0	Junction
ENSG00000198265.11	chr17:67194043-67195418(-)	HELZ	0.0299247614532325	2.22285981316471	1.0599757253272701	0.28983438425014196	0.641521130328061	-5.74757527010938	0	Junction
ENSG00000143498.17	chr1:222564126-222569509(-)	TAF1A	-0.083450952474626	-0.910210279080379	-1.05997319962698	0.289835531810493	0.641521130328061	-4.943788396036349	0	Junction
ENSG00000110696.9	chr11:16738842-16744600(+)	C11orf58	-0.0170094098009684	4.98124444718241	-1.0599662626388102	0.2898386836700119	0.641521130328061	-6.13457610677365	0	Junction
ENSG00000178773.14	chr16:89587103-89588674(+)	CPNE7	0.0648317654819004	0.142868256086088	1.0599334392451898	0.289853597477326	0.6415363140196899	-5.2493760937942895	0	Junction
ENSG00000196116.7	chr9:97487333-97495662(+)	TDRD7	0.0332380046452568	1.86225285525717	1.05993280696714	0.28985388476755103	0.6415363140196899	-5.6609015943987595	0	Junction
ENSG00000136280.15	chr7:45069962-45071749(+)	CCM2	0.0551934636922201	1.9352069171792599	1.05991982002773	0.289859785727847	0.6415367646637491	-5.6852395863190495	0	Junction
ENSG00000258315.5	chr17:7016686-7017256(+)	C17orf49	0.0796299910452989	-0.7375487014562141	1.059914001627	0.28986242949884494	0.6415367646637491	-5.0000402416514405	0	Junction
ENSG00000177548.12	chr16:28919944-28924402(-)	RABEP2	-0.067050792995774	0.19679382417983202	-1.05983626401577	0.289897753559403	0.641605714016303	-5.19372508642963	0	Junction
ENSG00000138375.12	chr2:216447159-216450845(+)	SMARCAL1	-0.0621839146047573	-0.0972661698698834	-1.05980640139105	0.289911323944167	0.641617974492417	-5.11574000385732	0	Junction
ENSG00000181789.14	chr3:129268041-129268494(+)	COPG1	0.0261372279558656	2.9434541314025005	1.0598002422119799	0.289914122895212	0.641617974492417	-5.88721140357141	0	Junction
ENSG00000125633.10	chr2:117920397-117931036(-)	CCDC93	-0.0498090052955099	0.7332474375077249	-1.05979653740353	0.289915806501348	0.641617974492417	-5.34455317641915	0	Junction
ENSG00000113597.17	chr5:65662151-65664236(+)	TRAPPC13	-0.0530605543135649	0.5601347068788871	-1.05978324648233	0.289921846456783	0.6416221104523959	-5.32641622979708	0	Junction
ENSG00000109118.13	chr17:28910370-28911111(-)	PHF12	-0.0419117908088137	0.8642129816861459	-1.05976596244473	0.28992970118003003	0.64162657329347	-5.38787192106882	0	Junction
ENSG00000184056.14	chr15:91003132-91004876(-)	VPS33B	-0.0537291314572774	0.459531000689199	-1.059760452245	0.289932205318094	0.64162657329347	-5.28514940854125	0	Junction
ENSG00000140443.13	chr15:98924685-98929560(+)	IGF1R	0.0652814682819139	-0.174225548799126	1.05974068445024	0.28994118901244	0.641637223418767	-5.100402340310549	0	Junction
ENSG00000144451.18	chr2:213284620-213296063(+)	SPAG16	0.0332726685450125	2.3876497533000203	1.0597277443300301	0.28994706989598495	0.641641006844239	-5.783733327082161	0	Junction
ENSG00000157106.16	chr16:18853868-18854655(-)	SMG1	0.0318092747573748	2.30849873036663	1.0596977937087	0.28996068183427004	0.6416564278863791	-5.766375921955639	0	Junction
ENSG00000131507.10	chr5:142109038-142131807(+)	NDFIP1	0.0252446107285269	3.83239606774975	1.05969405486178	0.289962381093229	0.6416564278863791	-6.0112069326259805	0	Junction
ENSG00000241973.10	chr22:20733844-20734042(-)	PI4KA	-0.0244081453253141	3.77815148029979	-1.0596566059883499	0.289979401507123	0.641677751180754	-6.00294381718627	0	Junction
ENSG00000117020.16	chr1:243563849-243572925(-)	AKT3	0.0218119097214232	5.58708887370257	1.0596544971775301	0.289980359976143	0.641677751180754	-6.1925129303995	0	Junction
ENSG00000102580.14	chr13:95677338-95709226(+)	DNAJC3	0.0381813307715357	1.7161801246513502	1.059622643711	0.28999483785616803	0.641700557184318	-5.630729374146839	0	Junction
ENSG00000189171.14	chr1:153626534-153627482(-)	S100A13	-0.0443600939859227	3.7552295621727096	-1.0595927602178299	0.29000842079777805	0.6417213822405771	-5.99356481358819	0	Junction
ENSG00000188976.10	chr1:946546-948130(-)	NOC2L	-0.0306533341405302	2.29113159843618	-1.05957762933936	0.29001529839864804	0.641727369547052	-5.76217744261121	0	Junction
ENSG00000110344.9	chr11:118373686-118374895(+)	UBE4A	0.025850979816964	2.9396212932625496	1.05956809686297	0.29001963135422804	0.641727726133346	-5.885402360793769	0	Junction
ENSG00000125826.19	chr20:417931-419346(+)	RBCK1	-0.0503878650016115	0.7376556620334879	-1.0595043467604002	0.29004860987692105	0.6417776687768559	-5.35278560766263	0	Junction
ENSG00000154721.14	chr21:25639889-25683882(+)	JAM2	-0.0496632360949381	1.28466445142957	-1.05949824205064	0.290051384962888	0.6417776687768559	-5.5074283960932995	0	Junction
ENSG00000111752.10	chr12:8921751-8922656(+)	PHC1	-0.097958268188379	-1.03873264916605	-1.05949046327712	0.290054921072674	0.6417776687768559	-4.88985372071626	0	Junction
ENSG00000155111.14	chr6:110632162-110667433(-)	CDK19	0.0686419429380369	-0.31342054370568	1.05948173085969	0.29005889072890195	0.6417776687768559	-5.06988323688602	0	Junction
ENSG00000104679.10	chr8:23290470-23291360(+)	R3HCC1	-0.033707840381923995	2.20165899255109	-1.05946950056284	0.290064450542482	0.6417807390929361	-5.7407743571139696	0	Junction
ENSG00000082781.11	chr3:124766346-124769012(-)	ITGB5	0.0380022965172378	1.6384682024008799	1.05943459639363	0.29008031814735996	0.6418066154479339	-5.607947422357191	0	Junction
ENSG00000187860.10	chr22:30357133-30361960(+)	CCDC157	-0.0903588131650904	-1.0275136514356	-1.05942077181812	0.290086603028718	0.6418112894585121	-4.892308828076611	0	Junction
ENSG00000173418.11	chr20:20025768-20026783(+)	NAA20	0.0255342561372086	2.69751283349032	1.05940400137078	0.29009422727579803	0.6418174204116789	-5.84218313934651	0	Junction
ENSG00000197283.13	chr6:33442495-33442888(+)	SYNGAP1	0.0337062320912728	2.3004848689387103	1.05938781324443	0.29010158691425103	0.6418174204116789	-5.769919184909999	0	Junction
ENSG00000204356.12	chr6:31954878-31955058(-)	NELFE	-0.0874271651475859	-0.8877386714398371	-1.05938714380656	0.29010189126477304	0.6418174204116789	-4.93648875733337	0	Junction
ENSG00000008256.15	chr7:6165811-6170534(-)	CYTH3	0.0358453511846869	1.78154567216794	1.05933588814174	0.290125194573192	0.641859744789605	-5.646042458633571	0	Junction
ENSG00000206127.10	chr15:32451339-32451600(-)	GOLGA8O	0.12357504085500899	-0.284200492853206	1.05928954904154	0.29014626366188595	0.641897125135402	-5.07570966142725	0	Junction
	chr16:56589934-56590968(+)		-0.127420074320603	-0.859281289881794	-1.05927904377962	0.29015104025348604	0.641898460665485	-5.006160187194269	0	Junction
ENSG00000127948.14	chr7:75983857-75984776(+)	POR	0.0325375717782017	2.0845537104960803	1.05925809385964	0.29016056603964	0.641910302605204	-5.7214611321629	0	Junction
ENSG00000196159.11	chr4:125477335-125479740(+)	FAT4	-0.0737183330514537	-0.443643655236414	-1.05924868835095	0.290164842729213	0.6419105320105429	-5.0339332834328205	0	Junction
ENSG00000122674.11	chr7:5911923-5912842(+)	CCZ1	0.0584910694864512	1.95604844760459	1.05922706363066	0.29017467566205296	0.6419230529045141	-5.6913133622361896	0	Junction
ENSG00000234127.8	chr6:30198525-30198665(-)	TRIM26	-0.0502966942966468	1.36841157584358	-1.05920725475787	0.29018368311213694	0.64193275233923	-5.52421476429452	0	Junction
ENSG00000102908.20	chr16:69684971-69690939(+)	NFAT5	-0.0281173240055837	2.82105010390392	-1.05919222411714	0.290190517940386	0.64193275233923	-5.863598801060389	0	Junction
ENSG00000146067.15	chr5:177539148-177547167(-)	FAM193B	-0.123689882125629	-1.5332577919360502	-1.05918988941376	0.29019157960127	0.64193275233923	-4.81365039988899	0	Junction
ENSG00000131475.6	chr17:42775470-42776244(+)	VPS25	0.0283677623659736	2.35784241483379	1.0591394503452	0.29021451642602697	0.6419742588940529	-5.78138401674723	0	Junction
ENSG00000126070.19	chr1:35967076-35972023(+)	AGO3	0.034258431024436	1.5604197427810902	1.05909791024506	0.290233407425025	0.642000734855256	-5.5853684689871	0	Junction
ENSG00000184922.13	chr17:45245734-45245877(+)	FMNL1	0.0432584909167913	1.3571745415617902	1.05909477676672	0.290234832456164	0.642000734855256	-5.5383081064501205	0	Junction
ENSG00000145332.13	chr4:87185800-87195323(-)	KLHL8	-0.0379645274982895	1.53424072071126	-1.05904841181044	0.290255918683826	0.642038145171831	-5.5736317200175405	0	Junction
ENSG00000241973.10	chr22:20710859-20711340(-)	PI4KA	0.11972231827123599	2.19033277032262	1.05903413709972	0.29026241085995197	0.6420432732342879	-5.74358213052912	0	Junction
ENSG00000070614.14	chr5:150545487-150548217(+)	NDST1	-0.0316929029118115	2.11552047492768	-1.05900802986567	0.29027428475274497	0.642056754511979	-5.72184675336318	0	Junction
ENSG00000176853.15	chr8:123777323-123778024(+)	FAM91A1	-0.0502720964544036	0.571360263296163	-1.05900238199167	0.29027685351884003	0.642056754511979	-5.31545279309783	0	Junction
	chr19:52394856-52397587(+)		-0.102233121800413	-0.69811181439371	-1.05890680418692	0.290320326545974	0.642143678010734	-4.96959942112149	0	Junction
ENSG00000170537.12	chr16:19040447-19044883(+)	TMC7	-0.06175403005521599	0.382238837941923	-1.05889233839248	0.29032690661449106	0.64214416133069	-5.26495949108398	0	Junction
ENSG00000127481.14	chr1:19095653-19096522(-)	UBR4	-0.032972817456232005	2.1279073439516596	-1.0588729241834498	0.29033573773102	0.64214416133069	-5.727600518368799	0	Junction
ENSG00000089063.14	chr20:5100932-5106187(-)	TMEM230	-0.0262843656842235	3.31393500716796	-1.05884847602128	0.290346858945437	0.64214416133069	-5.938006222307941	0	Junction
ENSG00000267575.6	chr19:27794123-27805604(+)		-0.129428826590706	-1.42794400168195	-1.05883179002935	0.29035444939467797	0.64214416133069	-4.83767592659168	0	Junction
ENSG00000018510.13	chr2:177497766-177499617(+)	AGPS	-0.0315220692930061	1.9945461372955	-1.05882836096127	0.290356009292607	0.64214416133069	-5.695228249066759	0	Junction
ENSG00000260092.1	chr16:75542684-75545351(-)	RP11-77K12.7	0.0440270185062892	1.94387231005996	1.05882056940978	0.29035955372419897	0.64214416133069	-5.68700612532539	0	Junction
ENSG00000164074.14	chr4:128009192-128009548(+)	ABHD18	0.0502518158255539	0.8420684210705408	1.05882038039381	0.290359639709255	0.64214416133069	-5.38878651825217	0	Junction
ENSG00000153933.9	chr17:56834261-56834777(+)	DGKE	-0.10572541766136599	-1.0625519668619399	-1.05882005592689	0.29035978731220197	0.64214416133069	-4.90130151161375	0	Junction
ENSG00000136167.13	chr13:46142426-46143289(-)	LCP1	-0.0739792236298673	0.450853718337567	-1.0588158051938399	0.29036172101394897	0.64214416133069	-5.3219994548476794	0	Junction
ENSG00000015479.17-ENSG00000280987.3	chr5:139293773-139307238(+)	MATR3-	-0.180732234452155	-1.86201895688502	-1.05881455405641	0.290362290170762	0.64214416133069	-4.79166137002939	0	Junction
ENSG00000270604.5	chr6:30242312-30254346(-)	HCG17	-0.0594119134792104	0.654471102943192	-1.05880235760289	0.29036783851729303	0.642147199561837	-5.33861212814955	0	Junction
ENSG00000174567.7	chr1:204202988-204213881(-)	GOLT1A	0.0722137319271864	0.0578617250228663	1.0587854900620501	0.290375511928351	0.642154937208929	-5.25411570522015	0	Junction
ENSG00000119326.14	chr9:108972834-108976961(-)	CTNNAL1	0.08373605730872401	-0.349433862091888	1.0587738877317199	0.290380790160197	0.642157377857535	-5.057531354544389	0	Junction
ENSG00000101557.14	chr18:203191-204563(+)	USP14	0.0321978672620879	2.2830737791448104	1.05874055649748	0.290395953852367	0.642181679145204	-5.76079114413496	0	Junction
ENSG00000116497.17	chr1:32853167-32855923(+)	S100PBP	0.0325496506130404	2.14332559872324	1.05872956029328	0.290400956576418	0.642183510089957	-5.7326077459184805	0	Junction
ENSG00000090520.11	chr3:186583977-186584429(+)	DNAJB11	0.0349382876403853	2.62365253509118	1.0586898278162902	0.290419033355517	0.642214252119152	-5.82799219181881	0	Junction
ENSG00000198160.14	chr1:66959744-66963087(+)	MIER1	-0.0300373100536209	2.6724782055462204	-1.0586382944064001	0.290442480246539	0.642239563480921	-5.83118361833191	0	Junction
ENSG00000067596.10	chr17:43484186-43489448(+)	DHX8	-0.0382725452674084	1.3785408877549299	-1.05863805595067	0.290442588743115	0.642239563480921	-5.53840232188757	0	Junction
ENSG00000154874.14	chr17:18543095-18543672(-)	CCDC144B	0.19957314463530101	-2.13082126592345	1.05859705600681	0.290461243990881	0.642239563480921	-4.76334405281301	0	Junction
ENSG00000079459.12	chr8:11830421-11831517(+)	FDFT1	-0.0349277568701234	2.72234830950046	-1.05859581345089	0.290461809374746	0.642239563480921	-5.843091451453941	0	Junction
ENSG00000169683.7	chr17:82028684-82029092(+)	LRRC45	-0.0763136726282236	-0.6906248820791488	-1.05858972034301	0.29046458185217605	0.642239563480921	-4.98276689508727	0	Junction
ENSG00000163930.9	chr3:52402675-52402778(-)	BAP1	0.0276969543351612	3.5248071526467	1.0585835082157	0.29046740850407105	0.642239563480921	-5.96928976737384	0	Junction
ENSG00000185565.11	chr3:115841994-115842457(-)	LSAMP	-0.0231813976110861	4.14089855238217	-1.0585762347121601	0.290470718128653	0.642239563480921	-6.044021132272969	0	Junction
ENSG00000089053.12	chr12:121347882-121352133(-)	ANAPC5	-0.0339831373443908	2.6237054378899702	-1.05856754648661	0.290474671520237	0.642239563480921	-5.8251316034544	0	Junction
ENSG00000129003.15	chr15:61922034-61922396(-)	VPS13C	-0.025487552839902002	2.6815497658795	-1.05856313624155	0.290476678322025	0.642239563480921	-5.839143965654089	0	Junction
ENSG00000073670.13	chr17:44773428-44774294(+)	ADAM11	0.0654183688466465	0.20642762910755103	1.0585564322991299	0.290479728847007	0.642239563480921	-5.21062044952068	0	Junction
	chr4:57031339-57032426(-)		0.200294672633974	-2.03663239746453	1.05854979829312	0.29048274756982	0.642239563480921	-4.76719470219975	0	Junction
	chr2:127032507-127033674(+)		0.138582743561385	-1.52497655372828	1.05853746644487	0.29048835908194204	0.642239563480921	-4.86063811225765	0	Junction
ENSG00000162341.16	chr11:69079021-69081399(+)	TPCN2	0.10470709321048599	-1.18324968817322	1.05852627497635	0.29049345173648	0.642239563480921	-4.874581468282821	0	Junction
ENSG00000166816.13	chr16:75113663-75113741(-)	LDHD	-0.0623105830269576	0.433161045489357	-1.05851303463439	0.290499476804508	0.642239563480921	-5.263290235799969	0	Junction
ENSG00000181610.12	chr17:57839936-57840925(-)	MRPS23	0.0186089234115029	3.84448540862509	1.05851233264933	0.290499796247842	0.642239563480921	-6.00856344104435	0	Junction
ENSG00000205363.5	chr15:73740473-73740567(-)	C15orf59	-0.0926023670286763	-0.9524944375732071	-1.05850902514895	0.29050130135278	0.642239563480921	-4.9122298541363	0	Junction
ENSG00000096384.19	chr6:44248080-44248629(+)	HSP90AB1	-0.10567561440683501	-0.7757845916985809	-1.05850868361988	0.29050145676865896	0.642239563480921	-4.95117140308559	0	Junction
ENSG00000240230.5	chr7:969457-973180(-)	COX19	0.0535623206154053	0.601107442307287	1.05844885901258	0.29052868136177895	0.6422631397273929	-5.332270412862809	0	Junction
ENSG00000150995.18	chr3:4663207-4665137(+)	ITPR1	0.0288302716464533	4.58247013926069	1.05843994064078	0.29053274002401	0.6422631397273929	-6.09541433236563	0	Junction
ENSG00000089250.18	chr12:117285333-117286103(-)	NOS1	0.0377025927341213	2.37432782675004	1.05843038596354	0.29053708830500896	0.6422631397273929	-5.78958046170923	0	Junction
ENSG00000131398.13	chr19:50320785-50322974(-)	KCNC3	0.0664556181338108	0.310084750109777	1.05842884501819	0.29053778958486703	0.6422631397273929	-5.24821604656773	0	Junction
ENSG00000145725.19	chr5:103146682-103147930(+)	PPIP5K2	0.0313818065150622	1.9847104787976102	1.05842533425236	0.290539387328714	0.6422631397273929	-5.69400155871915	0	Junction
ENSG00000185046.18	chr12:98829252-98832028(-)	ANKS1B	-0.0457742872408803	0.9484748888077231	-1.0584229309195199	0.290540481085024	0.6422631397273929	-5.439413788200821	0	Junction
	chr2:132281049-132281076(-)		-0.0916836675137894	-0.7943134684260981	-1.0584141337058	0.2905444847189939	0.6422631397273929	-5.02875834791837	0	Junction
ENSG00000073910.19	chr13:32212383-32218748(+)	FRY	-0.0316153242412537	2.17592759857305	-1.05841185188639	0.29054552318680393	0.6422631397273929	-5.74681425537696	0	Junction
ENSG00000270181.1	chr13:102866846-102868112(+)	BIVM-ERCC5	-0.0414707888089521	1.42206442211959	-1.05839109592363	0.290554969447883	0.642274791276092	-5.5488971964240505	0	Junction
ENSG00000101596.14	chr18:2666233-2666869(+)	SMCHD1	-0.0380597624179115	1.7195925900547502	-1.05837809787926	0.29056088510279604	0.6422786381603071	-5.62672260171161	0	Junction
	chr17:29197800-29212483(-)		-0.0926402201228624	-0.395215686013003	-1.0583357658305301	0.29058015177977803	0.64229557552786	-5.05464536452237	0	Junction
ENSG00000129317.14	chr12:43736662-43738309(-)	PUS7L	0.0482503721112657	1.00813325782025	1.05833311659563	0.290581357560484	0.64229557552786	-5.44443299372067	0	Junction
ENSG00000083535.15	chr13:72973676-72998821(+)	PIBF1	0.047681973428321	0.7127983934437719	1.0583257025202601	0.290584732042919	0.64229557552786	-5.356844658424389	0	Junction
ENSG00000117528.11	chr1:94475241-94475613(+)	ABCD3	-0.023041249803572004	2.9377815510274203	-1.05831898064531	0.290587791496378	0.64229557552786	-5.8803703656585595	0	Junction
ENSG00000135740.16	chr16:67258448-67259572(+)	SLC9A5	0.0583788875694966	0.17487685317216797	1.05830691376138	0.290593283778967	0.64229557552786	-5.21692453259178	0	Junction
ENSG00000187535.13	chr16:1524917-1525230(-)	IFT140	-0.0740301803099534	-0.35393737394729907	-1.05830230315391	0.290595382330893	0.64229557552786	-5.052278740051441	0	Junction
ENSG00000152795.17	chr4:82427305-82427432(-)	HNRNPDL	-0.0231353905954405	5.09773053015562	-1.05828857591761	0.290601630444149	0.64229557552786	-6.14646092750906	0	Junction
ENSG00000147459.17	chr8:25392883-25395542(+)	DOCK5	0.0489488106849993	1.09732578891593	1.0582878708346801	0.290601951373395	0.64229557552786	-5.46938483267362	0	Junction
ENSG00000142784.15	chr1:27283450-27287673(+)	WDTC1	0.0260352271290932	3.07416508813438	1.05827180678325	0.290609263236251	0.642300370012417	-5.9076966546516	0	Junction
ENSG00000196141.13	chr2:200384018-200389222(+)	SPATS2L	0.106818804199612	-1.3565251407695902	1.05826475801992	0.29061247165606496	0.642300370012417	-4.836227033919959	0	Junction
ENSG00000175198.15	chr13:100157341-100209331(+)	PCCA	0.0364568712707193	1.6651718603727002	1.05822442784058	0.290630829399599	0.64233171454588	-5.61585244221896	0	Junction
ENSG00000159335.15	chr12:6770000-6770156(-)	PTMS	0.0746037374349213	0.5151735190897361	1.05821082573368	0.290637021068408	0.6423361699666371	-5.353238327564401	0	Junction
ENSG00000100379.17	chr22:37051950-37053099(+)	KCTD17	-0.0277445986499477	5.0385546270709005	-1.05819633018324	0.290643619530105	0.642341524298417	-6.14116676712203	0	Junction
ENSG00000127483.17	chr1:20779912-20780344(-)	HP1BP3	0.0323757911627308	2.96399935617522	1.05818588654131	0.290648373601405	0.642342802310764	-5.88861782127128	0	Junction
ENSG00000115956.9	chr2:68393246-68394106(+)	PLEK	0.0607780903280809	1.1099193651258998	1.05816026304599	0.29066003794688394	0.64235616736519	-5.4776702777454105	0	Junction
ENSG00000135407.10	chr12:57810927-57811018(-)	AVIL	-0.11585553971083801	-1.67453647561967	-1.05815425534451	0.290662772822714	0.64235616736519	-4.81988739418863	0	Junction
ENSG00000077684.15	chr4:128849168-128852056(+)	JADE1	-0.0337193149485088	1.8526642821193	-1.05813367877729	0.29067213999047	0.642367639772923	-5.662818271544861	0	Junction
ENSG00000143669.13	chr1:235663079-235663983(-)	LYST	0.0361485469724362	1.8299132823529198	1.05810944226622	0.29068317355323803	0.64237989068511	-5.66491196918747	0	Junction
ENSG00000127616.17	chr19:11019702-11021724(+)	SMARCA4	0.0244183104019792	2.97651899384937	1.0580932963435798	0.290690524068969	0.64237989068511	-5.89286642837222	0	Junction
ENSG00000155561.14	chr7:135602995-135604339(+)	NUP205	0.0543530025852943	0.395451379810234	1.05809003177902	0.290692010294312	0.64237989068511	-5.27185605419821	0	Junction
ENSG00000164190.16	chr5:37017163-37019310(+)	NIPBL	0.0286136703214693	2.16051351077351	1.0580848096802902	0.29069438771715006	0.64237989068511	-5.7332748334142005	0	Junction
ENSG00000230989.6	chr16:83808747-83809304(+)	HSBP1	-0.019564714868222997	4.67127459638242	-1.05804581324547	0.290712141725185	0.642409895000454	-6.10216177587308	0	Junction
ENSG00000129235.10	chr17:6641153-6641752(+)	TXNDC17	-0.10592967496005	-0.8828302328924671	-1.05801873505662	0.29072447011325797	0.6424159512539539	-4.9703594279885	0	Junction
ENSG00000119403.13	chr9:120866966-120869181(-)	PHF19	-0.0925830693407296	-0.703841186689421	-1.0580127058014899	0.290727215211862	0.6424159512539539	-4.96520706002329	0	Junction
ENSG00000053108.16	chr5:133603994-133612324(-)	FSTL4	0.0565201625306695	0.104751167190198	1.05799962414092	0.29073317130600396	0.6424159512539539	-5.2232941524987195	0	Junction
ENSG00000174233.11	chr12:48774099-48774401(-)	ADCY6	0.0650851653829741	-0.11731088063539802	1.05799956649617	0.29073319755189897	0.6424159512539539	-5.118384841511451	0	Junction
ENSG00000169744.12	chr4:16759261-16778458(-)	LDB2	0.135151747146542	-1.70904201856933	1.0579939302338999	0.29073576377373805	0.6424159512539539	-4.8147932379413305	0	Junction
ENSG00000163818.16	chr3:45830991-45831072(-)	LZTFL1	0.0324195074847374	2.5013787694244	1.05794734323953	0.290756975679474	0.642453593000202	-5.808909512706309	0	Junction
ENSG00000101191.16	chr20:62891156-62891986(-)	DIDO1	-0.0484632834748191	0.738357495435059	-1.05793372718424	0.290763175514437	0.6424580636259061	-5.35036563918165	0	Junction
ENSG00000151914.19	chr6:56477489-56482049(-)	DST	0.0197109803681079	4.7321671880012195	1.05792336146787	0.290767895423718	0.6424592641887049	-6.109388460215301	0	Junction
ENSG00000011405.13	chr11:17169807-17207847(-)	PIK3C2A	-0.0339463165895859	2.9748696272864197	-1.05790999487077	0.290773981825779	0.642463483975158	-5.89103839516431	0	Junction
ENSG00000105821.14	chr7:103322795-103323597(-)	DNAJC2	0.0413792473892074	1.15957697466782	1.05788232227558	0.290786582654107	0.6424736550403239	-5.48774481018706	0	Junction
ENSG00000095587.8	chr10:96446169-96480348(-)	TLL2	-0.10466981897151699	-1.2982705427968202	-1.05788154086716	0.29078693847695397	0.6424736550403239	-4.86178067594448	0	Junction
ENSG00000167785.8	chr19:8831402-8832078(-)	ZNF558	-0.0797371969966071	-0.561604045604227	-1.0578341636750899	0.290808512747269	0.642509051821961	-5.00520412380873	0	Junction
ENSG00000154217.14	chr17:67675543-67687065(+)	PITPNC1	0.0355776844205034	2.9493214707859905	1.05781802439574	0.29081586237806	0.642509051821961	-5.88812844689693	0	Junction
ENSG00000136271.10	chr7:44569904-44570014(-)	DDX56	-0.028827109173332997	2.0317728149542997	-1.05781700906759	0.29081632475029806	0.642509051821961	-5.7065216747635805	0	Junction
ENSG00000137959.15	chr1:78628394-78628950(+)	IFI44L	-0.24533295846360198	-0.9094108740704471	-1.05780967030515	0.29081966677819504	0.642509051821961	-4.95063271665103	0	Junction
ENSG00000273136.6	chr1:120809884-120810346(+)	NBPF26	0.10986821929700999	0.298322628512911	1.0577932925925402	0.290827125182704	0.642516301596069	-5.23563101311219	0	Junction
ENSG00000100425.18	chr22:49777814-49787389(-)	BRD1	-0.0480373232713746	0.917365124106659	-1.05778336770006	0.2908316450380711	0.642517059200053	-5.40547403256637	0	Junction
ENSG00000162104.9	chr16:4115486-4115689(-)	ADCY9	0.0837501159342195	-0.7691162837011372	1.05772879599087	0.290856498168161	0.642553977748313	-4.9635726080336	0	Junction
ENSG00000100934.14	chr14:39040888-39042785(-)	SEC23A	0.0266103303593916	3.1859176079792406	1.05772833008768	0.290856710356672	0.642553977748313	-5.922186302566151	0	Junction
ENSG00000184445.11	chr12:122544270-122546175(+)	KNTC1	0.101238244664571	-1.21232071451477	1.05769566076464	0.29087158936263596	0.642577619647965	-4.874612939191019	0	Junction
ENSG00000204745.3	chr2:87183098-87185531(+)	AC083899.3	0.128198072771248	-0.21406251802104	1.0576223767958	0.29090496788376696	0.642628823887667	-5.10687704263379	0	Junction
ENSG00000168477.17	chr6:32069862-32070126(-)	TNXB	-0.0873395983359578	-0.7718008380675941	-1.0576184967578801	0.290906735189943	0.642628823887667	-4.955741323446371	0	Junction
ENSG00000126561.16	chr17:42301455-42304341(+)	STAT5A	-0.101384461371546	-1.4267202575320301	-1.05761725531865	0.290907300650699	0.642628823887667	-4.83967326751914	0	Junction
ENSG00000245958.6	chr4:119461852-119493332(+)		0.11718464087444301	-1.5053232263872298	1.05759847889127	0.29091585317977003	0.6426314755035911	-4.855852785090531	0	Junction
ENSG00000119125.16	chr9:72228041-72231113(+)	GDA	-0.14016670139605802	-0.946942915295317	-1.05759627652988	0.290916856350841	0.6426314755035911	-4.946222885491	0	Junction
ENSG00000204177.10	chr10:46795954-46796671(+)	BMS1P1	-0.0608429935428554	1.30791487319831	-1.05755517482452	0.290935578521394	0.642663603631021	-5.50653506586948	0	Junction
ENSG00000109790.16	chr4:39063036-39075964(+)	KLHL5	-0.0542163165672591	0.973289324182329	-1.0575296428148	0.29094720897502097	0.642679322655922	-5.41872414579706	0	Junction
ENSG00000218336.8	chr4:182755260-182773471(+)	TENM3	0.0394682019667006	1.6566432409745202	1.05752120967001	0.29095105054728304	0.642679322655922	-5.63232263319895	0	Junction
ENSG00000048540.14	chr12:16560539-16600600(-)	LMO3	-0.0906100497757318	-1.0611855050654302	-1.05750247149064	0.290959586521208	0.6426831867912621	-4.918346890694701	0	Junction
ENSG00000184304.14	chr14:29636495-29638488(-)	PRKD1	0.0412762824454358	1.05707755051852	1.05748059041817	0.290969554419932	0.6426831867912621	-5.44578621231428	0	Junction
ENSG00000155657.25	chr2:178622768-178624464(-)	TTN	0.127647553185038	-1.6544009385874598	1.05747845937886	0.29097052522489103	0.6426831867912621	-4.81322979136179	0	Junction
ENSG00000143374.15	chr1:150492490-150497529(+)	TARS2	0.0604506871031254	-0.0202492907175285	1.05747747000452	0.290970975939758	0.6426831867912621	-5.17396129180442	0	Junction
	chr4:143865140-143865970(+)		-0.10716556599391099	0.664050189047546	-1.0574698418441801	0.29097445100555697	0.6426831867912621	-5.32738027285282	0	Junction
ENSG00000163605.14	chr3:73047357-73059036(+)	PPP4R2	-0.0313116959816253	2.94568855665603	-1.05746234123157	0.290977867993352	0.6426831867912621	-5.8827968400884005	0	Junction
ENSG00000168014.16	chr11:74094000-74095227(-)	C2CD3	0.0425654397972613	0.9277918186926651	1.05744093779805	0.29098761871536705	0.642695495059175	-5.41364521366861	0	Junction
ENSG00000197555.9	chr14:71503947-71512742(+)	SIPA1L1	0.114580886729165	-0.7626814131330021	1.05742968655526	0.290992744511382	0.642697588187048	-4.9745604275222695	0	Junction
ENSG00000186577.12	chr6:34246869-34247043(-)	C6orf1	-0.0334529650649339	2.62254282687109	-1.05741061257405	0.291001434298442	0.642707552707297	-5.82825701458936	0	Junction
ENSG00000168924.14	chr4:1816915-1819337(-)	LETM1	-0.0251974515698033	2.8726138677760202	-1.05739019904541	0.29101073455502696	0.642709928276145	-5.87568687816584	0	Junction
ENSG00000198265.11	chr17:67138115-67145742(-)	HELZ	0.0307871553970206	2.15633196921073	1.05738818748662	0.291011651017581	0.642709928276145	-5.73656635686962	0	Junction
ENSG00000108055.9	chr10:110589709-110589891(+)	SMC3	0.0292346110439666	2.66821385021179	1.05738028985136	0.291015249184799	0.642709928276145	-5.84163612996431	0	Junction
ENSG00000198947.15	chrX:32485100-32491276(-)	DMD	-0.0731298572401612	0.222394160332409	-1.05737156854709	0.291019222651	0.642709928276145	-5.216568398852179	0	Junction
ENSG00000149499.11	chr11:62606215-62606957(-)	EML3	0.0524974690026134	0.9043025167153671	1.05736138922793	0.291023860441794	0.642710943282544	-5.41097538017639	0	Junction
ENSG00000112851.14	chr5:66075231-66076315(+)	ERBIN	-0.0346512365609337	3.0576995004614003	-1.0573426493781	0.291032398619057	0.64272057193523	-5.90181652858641	0	Junction
ENSG00000147421.17	chr8:29018914-29045360(+)	HMBOX1	0.0315043343048711	2.3271449850972004	1.05732266600566	0.29104150355157693	0.642724547720624	-5.77040010160556	0	Junction
ENSG00000247828.7	chr5:88270586-88282041(+)	TMEM161B-AS1	0.0410808176076673	1.57188807909742	1.05731398002268	0.291045461166206	0.642724547720624	-5.610689182604459	0	Junction
ENSG00000075568.16	chr2:97814389-97815198(-)	TMEM131	0.0304323635290046	2.36406026653222	1.05731118701255	0.291046733759633	0.642724547720624	-5.777565485272289	0	Junction
ENSG00000169738.7	chr17:82037014-82037449(-)	DCXR	-0.058670676951214	0.94179438085073	-1.05729882389261	0.29105236687602504	0.642727760410931	-5.414255088753349	0	Junction
ENSG00000107874.10	chr10:102425199-102432525(-)	CUEDC2	-0.0275433777938086	2.7842735853564604	-1.05728709401524	0.29105771153062604	0.6427303360111191	-5.856888125935991	0	Junction
ENSG00000145725.19	chr5:103186440-103187313(+)	PPIP5K2	-0.0699825421913822	-0.235332237961715	-1.05727246419397	0.291064377621692	0.642732418242389	-5.08641596237799	0	Junction
ENSG00000140678.16	chr16:31380625-31380896(+)	ITGAX	-0.0864579896378157	-0.0271739856046413	-1.0572650026108399	0.29106777753837393	0.642732418242389	-5.16567645102021	0	Junction
ENSG00000168488.18	chr16:28825681-28825769(+)	ATXN2L	-0.0359201308629996	1.61377141927609	-1.05725751472729	0.29107118946596	0.642732418242389	-5.597147053843269	0	Junction
ENSG00000148634.15	chr10:68044564-68072882(-)	HERC4	0.0423145424515689	1.35380090598025	1.05723767649543	0.291080229081428	0.642743152583877	-5.53519536208778	0	Junction
ENSG00000198839.9	chr7:112318274-112327716(+)	ZNF277	-0.0340419485296761	1.94096685471272	-1.05722231434546	0.291087229227044	0.6427493832661071	-5.68078820207724	0	Junction
ENSG00000103126.14	chr16:288249-289439(-)	AXIN1	-0.0479015604892684	0.830736382600518	-1.05720693806056	0.29109423592740397	0.642753243704065	-5.377833361969089	0	Junction
ENSG00000008311.14	chr7:122081596-122086011(-)	AASS	0.0537473166463102	0.7868758687414691	1.0572001383378802	0.291097334476758	0.642753243704065	-5.375537067829731	0	Junction
ENSG00000152700.13	chr5:134621053-134623961(-)	SAR1B	-0.0302218159841378	2.92750763035718	-1.05715888243981	0.291116134755635	0.6427855287120949	-5.881427478725509	0	Junction
ENSG00000000971.15	chr1:196743629-196745816(+)	CFH	0.0798907431459989	0.272019442336258	1.0571365511739301	0.291126311437094	0.642798772130834	-5.26391750446482	0	Junction
ENSG00000131849.10	chr19:58437216-58439758(-)	ZNF132	-0.0702728508873902	-0.20836534458323602	-1.05710768207472	0.29113946785987893	0.642811585391317	-5.08506264193725	0	Junction
ENSG00000241973.10	chr22:20799767-20801972(-)	PI4KA	-0.0220417307932135	4.34636915980331	-1.05710547803293	0.291140472317328	0.642811585391317	-6.0701670437633	0	Junction
	chr4:9144867-9151094(-)		-0.207191801282597	-2.3362882330539705	-1.05709242643225	0.291146420427409	0.642815491700222	-4.73469115877962	0	Junction
ENSG00000100055.20	chr22:37303403-37309211(+)	CYTH4	-0.0996456545384081	-1.34597251630514	-1.05707948681337	0.29115231758411897	0.6428192853998311	-4.867318617801731	0	Junction
ENSG00000131626.16	chr11:70335695-70337364(+)	PPFIA1	0.028681532252547996	2.42994860082266	1.0570633957022	0.291159651127762	0.64282625026521	-5.79492663872223	0	Junction
	chrX:103526753-103530247(-)		0.0703279922896727	-0.129366725564003	1.0570287450056701	0.29117544364857695	0.642851890507828	-5.1126786625605	0	Junction
ENSG00000128573.23	chr7:114659674-114662064(+)	FOXP2	0.0624607364491922	0.0327046778151544	1.05697641871584	0.291199293154647	0.642895317825813	-5.19997391372359	0	Junction
ENSG00000111678.10	chr12:6944174-6944379(+)	C12orf57	-0.081857240314557	-0.7431450294454179	-1.0569324818913002	0.29121931989189903	0.6429198698602809	-4.97844175449067	0	Junction
ENSG00000107738.19	chr10:71755467-71760867(-)	C10orf54	-0.0511070217054148	2.08607163648322	-1.05691086631405	0.29122917277686894	0.6429198698602809	-5.720918269218191	0	Junction
ENSG00000062822.12	chr19:50401925-50401998(+)	POLD1	-0.10319996242632301	-1.35416826998131	-1.05691010757706	0.29122951863099894	0.6429198698602809	-4.8419862667028095	0	Junction
ENSG00000105171.9	chr19:29612179-29613870(+)	POP4	0.0340746706230404	1.81176240405778	1.05691001753689	0.291229559673913	0.6429198698602809	-5.66400887298236	0	Junction
ENSG00000132600.16	chr16:68339969-68345674(+)	PRMT7	-0.0502901635751592	0.724555191412345	-1.0569061738035401	0.291231311762486	0.6429198698602809	-5.3576598985917006	0	Junction
ENSG00000116830.11	chr1:117073728-117074869(+)	TTF2	-0.100368655870199	-1.17031492096505	-1.05689314956763	0.29123724865149103	0.642923749283385	-4.882381650325559	0	Junction
ENSG00000177058.11	chr5:55697993-55711451(-)	SLC38A9	-0.0507087378826588	0.40344628174592206	-1.05684907755239	0.291257338778591	0.6429447694769829	-5.2666087595296	0	Junction
ENSG00000139641.12	chr12:56132802-56133416(+)	ESYT1	0.0401230542002033	1.4798311778465802	1.05684416276979	0.29125957922895	0.6429447694769829	-5.579121457026281	0	Junction
ENSG00000145020.15	chr3:49419406-49419709(-)	AMT	-0.0527138612238094	0.479543143392633	-1.05683435394302	0.291264050710632	0.6429447694769829	-5.2753536375938	0	Junction
ENSG00000124383.8	chr2:71134798-71138489(+)	MPHOSPH10	0.0474899019033103	1.19371802154296	1.05683118723788	0.29126549430439	0.6429447694769829	-5.49670711039216	0	Junction
ENSG00000111731.12	chr12:22472066-22472285(-)	C2CD5	0.0354844970450473	1.7821796075468999	1.05681827970545	0.291271378461779	0.6429447694769829	-5.652940598184191	0	Junction
ENSG00000138119.16	chr10:93377430-93379862(-)	MYOF	0.0819906224117682	-0.564716084179418	1.05681724784888	0.291271848857744	0.6429447694769829	-5.02193045189375	0	Junction
ENSG00000204248.10	chr6:33174219-33174526(-)	COL11A2	-0.10103967153679902	-1.31846743587351	-1.05678736782388	0.291285470588814	0.642965611200269	-4.8520647401505705	0	Junction
ENSG00000069020.18	chr5:67144797-67145143(+)	MAST4	0.0524685457677954	0.558121684180641	1.05675876972394	0.291298508317533	0.642985163253089	-5.30490748699992	0	Junction
ENSG00000149403.11	chr11:120832031-120836790(+)	GRIK4	0.0392745877474161	1.9627362909027402	1.05669545090469	0.29132737644765	0.6430338129131	-5.690164677909009	0	Junction
ENSG00000134698.10	chr1:35832186-35832436(+)	AGO4	0.0419859235931403	1.07907897735256	1.05669208914061	0.291328909187238	0.6430338129131	-5.458461328867309	0	Junction
ENSG00000165525.17	chr14:49806134-49814753(-)	NEMF	0.130577968987235	-0.9730177808322941	1.05666946516267	0.291339224349681	0.643044151058862	-4.925507225384379	0	Junction
ENSG00000143643.12	chr1:230929094-230931297(-)	TTC13	0.0398887188137749	1.2094063934441799	1.0566634791562601	0.291341953646971	0.643044151058862	-5.50043568145556	0	Junction
ENSG00000141644.17	chr18:50275729-50275834(-)	MBD1	-0.0286760356056177	2.28564961726916	-1.0566400289411801	0.29135264585126197	0.643056294377749	-5.760368161978491	0	Junction
ENSG00000264538.6	chr17:30743370-30759490(+)	SUZ12P1	-0.0365990576196772	2.41874557021189	-1.05663307568426	0.291355816263008	0.643056294377749	-5.78618533785709	0	Junction
ENSG00000081026.18	chr1:113585597-113590483(+)	MAGI3	-0.0402228392862711	1.40172773621833	-1.0566121685151602	0.291365349250301	0.6430681079032889	-5.539677280306551	0	Junction
ENSG00000110171.18	chr11:6449447-6450550(-)	TRIM3	-0.0513624312528712	0.419385677374081	-1.05659019626836	0.291375368105178	0.6430809934255279	-5.28081617706019	0	Junction
ENSG00000138688.15	chr4:122309465-122313627(+)	KIAA1109	0.0218446361280504	3.7261232209005297	1.0565653496479	0.291386697890526	0.643096462027237	-5.99940140391809	0	Junction
ENSG00000253877.5	chr8:111003451-111004660(-)	LINC01608	-0.0928535094149648	-0.633394204168864	-1.05655648921796	0.291390738220942	0.643096462027237	-5.00770632575166	0	Junction
ENSG00000167702.11	chr8:144468407-144468535(+)	KIFC2	-0.0384011606953984	3.43646459678515	-1.05653873191549	0.29139883561331603	0.6431027731746679	-5.95712502032348	0	Junction
ENSG00000143195.12	chr1:166956853-166957768(-)	ILDR2	-0.0582458557807631	0.21473923616816099	-1.05651448733231	0.291409891473741	0.6431027731746679	-5.1999192109571	0	Junction
ENSG00000175115.11	chr11:66234243-66235300(+)	PACS1	-0.026962612069244	3.06944230002291	-1.05650975616486	0.291412048983607	0.6431027731746679	-5.90854665574266	0	Junction
ENSG00000197912.13	chr16:89526469-89529476(+)	SPG7	-0.0276008102290582	2.72307049412347	-1.0565044955032	0.29141444796640303	0.6431027731746679	-5.849812599298151	0	Junction
ENSG00000130305.16	chr7:73304863-73304958(-)	NSUN5	-0.0412266103098681	1.2765218754386898	-1.05650437799533	0.29141450155285	0.6431027731746679	-5.51268483122906	0	Junction
ENSG00000145740.18	chr5:69128133-69129446(+)	SLC30A5	-0.0350894734441334	1.73565852207527	-1.0564749340046802	0.291427928938013	0.643123178665661	-5.63683462844643	0	Junction
ENSG00000185532.15	chr10:52272482-52280788(+)	PRKG1	-0.0795825343447139	-0.4989572634448689	-1.05646469353166	0.291432599013437	0.643124258216538	-5.023456134137559	0	Junction
ENSG00000155657.25	chr2:178601788-178601881(-)	TTN	0.12324942345744601	-1.2986360985374699	1.05644303110046	0.291442478136377	0.643130160673853	-4.86838613113245	0	Junction
ENSG00000131503.20	chr5:140464777-140472238(+)	ANKHD1	-0.039867566629793995	1.08254329350729	-1.0564404931907099	0.29144363556153396	0.643130160673853	-5.458198127848981	0	Junction
ENSG00000206560.11	chr3:15708065-15709667(-)	ANKRD28	0.0298593648241074	2.36014801931238	1.0564279099939	0.29144937423085804	0.643133598115907	-5.78252305486492	0	Junction
ENSG00000067057.16	chr10:3132442-3133202(+)	PFKP	0.0348787882218465	3.6738169163340895	1.05640768559965	0.291458597890265	0.643144725584134	-5.993706873096401	0	Junction
ENSG00000168066.20	chr11:64776627-64777498(-)	SF1	-0.10138957078994401	-1.30459359996656	-1.05639474347824	0.291464500455703	0.643148524373463	-4.86182511069261	0	Junction
ENSG00000105737.9	chr19:42065388-42065691(-)	GRIK5	-0.0461681392078173	0.9914853134936871	-1.056383212767	0.291469759381579	0.643150902812591	-5.43666937807644	0	Junction
ENSG00000148481.13	chr10:15841600-15843211(-)	FAM188A	-0.0242320166854336	3.85556437495118	-1.05635976202828	0.291480454990208	0.6431566003183921	-6.0082817769128205	0	Junction
ENSG00000119004.15	chr2:203239135-203245845(+)	CYP20A1	0.0591334929169837	0.0958700847498013	1.05635682341544	0.291481795275953	0.6431566003183921	-5.183472428277611	0	Junction
ENSG00000115526.10	chr2:100402656-100406575(-)	CHST10	0.0301425194280401	1.8250045338141798	1.05635004977254	0.291484884714427	0.6431566003183921	-5.660331304092599	0	Junction
ENSG00000154767.14	chr3:14158893-14159740(-)	XPC	-0.0333788276409751	2.03062332492121	-1.05632005064548	0.291498567493151	0.6431775653312579	-5.707853513676669	0	Junction
ENSG00000092439.13	chr15:50609725-50609805(-)	TRPM7	0.0404817441538496	1.52293074843905	1.05630365870684	0.291506044136141	0.643184836399183	-5.5786011042182	0	Junction
ENSG00000066027.11	chr1:212357285-212358685(+)	PPP2R5A	0.0264231681473456	3.1529785534342403	1.05626282343383	0.291524670363927	0.643216707575246	-5.918371434024191	0	Junction
ENSG00000103335.20	chr16:88716484-88716558(-)	PIEZO1	-0.0596391734359241	0.332885027023718	-1.0562408030619599	0.291534714868194	0.643229643491731	-5.23750506959165	0	Junction
ENSG00000156599.10	chr11:57699419-57699865(+)	ZDHHC5	-0.0337080844952855	1.91876717894634	-1.05622050157815	0.291543975515492	0.643240849593669	-5.67966985774298	0	Junction
ENSG00000086200.16	chr5:62506358-62515387(+)	IPO11	0.0316116144989349	1.98220632596475	1.05615934295342	0.291571874599914	0.643278701018891	-5.69802387156167	0	Junction
ENSG00000255571.7	chr15:89388747-89389344(+)	MIR9-3HG	0.11819502914299801	-1.26374084542203	1.05614652228931	0.29157772330501097	0.643278701018891	-4.87291583137883	0	Junction
ENSG00000064999.13	chr6:34889600-34967238(+)	ANKS1A	-0.0657712343302965	-0.144231734178432	-1.05613497080884	0.2915829930844411	0.643278701018891	-5.11122691675903	0	Junction
ENSG00000152556.15	chr12:48131394-48132867(+)	PFKM	-0.0240842335336711	4.6763106427620595	-1.0561324376791899	0.291584148705472	0.643278701018891	-6.105942540720919	0	Junction
ENSG00000188004.9	chr1:159840867-159841125(-)	C1orf204	-0.10584438651010901	-1.21635159954553	-1.05612842170415	0.291585980811167	0.643278701018891	-4.858257397267071	0	Junction
ENSG00000083845.8	chr19:58388246-58392975(+)	RPS5	0.0231904591633945	5.51005485056291	1.05612226228673	0.291588790779918	0.643278701018891	-6.18920418640695	0	Junction
ENSG00000183317.16	chr1:37723167-37723310(-)	EPHA10	-0.0515746014392897	0.64537721804245	-1.0561120337522398	0.291593457148335	0.643278701018891	-5.35660453203803	0	Junction
ENSG00000125304.8	chr13:99539558-99540713(+)	TM9SF2	0.0246099583959348	3.6270818382570695	1.0561018638829	0.291598096803036	0.643278701018891	-5.98762709756902	0	Junction
ENSG00000105808.17	chr7:102594560-102595304(-)	RASA4	-0.20447972077271695	-1.2756703164701102	-1.05610035651694	0.291598784491389	0.643278701018891	-4.8606571648048895	0	Junction
ENSG00000143106.12	chr1:109410015-109411010(-)	PSMA5	0.0239264299078957	3.31919699547636	1.05608979101524	0.29160360470023805	0.643278701018891	-5.94221836675791	0	Junction
ENSG00000196923.13	chr5:177490907-177491009(-)	PDLIM7	-0.048195861886294995	1.01993087639631	-1.05608205924163	0.29160713213553197	0.643278701018891	-5.4460403771994805	0	Junction
ENSG00000101638.13	chr18:46688920-46692168(-)	ST8SIA5	0.0621651279713945	-0.10947474620198701	1.0560590013045998	0.29161765193433803	0.6432926821086379	-5.123162977708491	0	Junction
ENSG00000248592.7	chr3:52849914-52852602(-)	TMEM110-MUSTN1	-0.0515944812757702	0.545909943987433	-1.05602486390634	0.291633227022586	0.643315814147709	-5.29727878000147	0	Junction
ENSG00000129473.9	chr14:23306942-23307191(+)	BCL2L2	-0.088997056084108	-0.9428239223065709	-1.0560176850776701	0.291636502413628	0.643315814147709	-4.91391318617451	0	Junction
ENSG00000157106.16	chr16:18849379-18849948(-)	SMG1	0.0280905683534999	2.97132256718441	1.05595575751204	0.29166475833144895	0.643368917334697	-5.895574516760419	0	Junction
ENSG00000109756.8	chr4:159350290-159351058(+)	RAPGEF2	0.0356699199137684	1.6648414661177	1.0558957258891999	0.291692150943754	0.643420114702923	-5.622123918137831	0	Junction
ENSG00000088205.12	chr2:117821751-117821861(+)	DDX18	-0.0289589129560757	2.37577694918216	-1.05585300657088	0.29171164495594	0.64344959604685	-5.78197939298283	0	Junction
ENSG00000047188.15	chr5:113591245-113591995(+)	YTHDC2	0.0425487139742166	1.37230229292185	1.0558474256461499	0.29171419175191804	0.64344959604685	-5.53744417079501	0	Junction
ENSG00000135976.16	chr2:97118518-97122886(+)	ANKRD36	-0.0613792760332878	0.0664615000598037	-1.0558366889464499	0.29171909137346996	0.64344959604685	-5.179035129282889	0	Junction
ENSG00000066739.11	chr14:96306917-96309452(-)	ATG2B	0.0274960494686174	2.21370823513795	1.0558297713695601	0.291722248193124	0.64344959604685	-5.7525494859883795	0	Junction
ENSG00000151090.17	chr3:24229002-24318357(-)	THRB	-0.128603209437692	-0.8768601157190591	-1.05580673154221	0.291732762529406	0.643461025771366	-4.93113181075595	0	Junction
ENSG00000275023.4	chr17:38717614-38717844(+)	MLLT6	-0.0345285090691527	2.4347666181271004	-1.05580008390606	0.29173579625773804	0.643461025771366	-5.79235104669761	0	Junction
ENSG00000143643.12	chr1:230909021-230911469(-)	TTC13	0.0624205058535924	-0.0350423071734305	1.05578542508307	0.29174248606231107	0.643466554615302	-5.1542552215007005	0	Junction
ENSG00000248167.7	chr6:30345574-30346431(+)	TRIM39-RPP21	-0.0266728688001887	2.8981715730055697	-1.0557448746151399	0.29176099250104603	0.643492154860841	-5.8779731326226	0	Junction
ENSG00000087274.16	chr4:2876111-2881897(+)	ADD1	0.0193093302974316	4.92484932372481	1.05574166015136	0.29176245955318897	0.643492154860841	-6.131703508599969	0	Junction
ENSG00000090273.13	chr1:26921930-26924088(+)	NUDC	0.0318225623853268	2.61929789581297	1.05572220296535	0.291771339742834	0.6435025139211059	-5.83137388330737	0	Junction
ENSG00000132676.15	chr1:155717129-155721516(+)	DAP3	0.0216532354025718	2.9490693971612902	1.0556815700364899	0.291789885053329	0.643534059548741	-5.889587991385139	0	Junction
ENSG00000147912.12	chr9:37525173-37529123(-)	FBXO10	0.0436931520300552	0.9319012429377271	1.05567253252157	0.29179400998150895	0.643534059548741	-5.41963526105575	0	Junction
ENSG00000251432.6	chr4:128481751-128483328(+)	RP11-420A23.1	0.103676126383875	-1.34960846959716	1.05565147351842	0.291803621944078	0.643546031420492	-4.84093390502777	0	Junction
ENSG00000175161.13	chr3:86065731-86066664(+)	CADM2	-0.0271117678815369	3.8690140029767	-1.0556171024613101	0.2918193103874	0.643571403875869	-6.01449246129303	0	Junction
ENSG00000198793.12	chr1:11212475-11212795(-)	MTOR	0.0272412051724613	2.7670203923909598	1.05560230510427	0.29182606471908695	0.643577072807752	-5.8628107506168305	0	Junction
ENSG00000121289.17	chr19:32915518-32918223(-)	CEP89	0.0424873094789442	0.9642764409415479	1.0555805101206899	0.29183601334640397	0.643589785999119	-5.41937261875947	0	Junction
ENSG00000070761.7	chr16:58115458-58116040(-)	CFAP20	-0.02789294970393	2.82626027191751	-1.05555018423128	0.2918498564065661	0.643611087146646	-5.86836925077775	0	Junction
ENSG00000187954.12	chr8:144452571-144453221(-)	CYHR1	0.0299463295722144	2.29275158417073	1.0555205116239599	0.291863401687497	0.643631731005808	-5.76601943060064	0	Junction
ENSG00000168961.16	chr17:27645350-27645860(+)	LGALS9	-0.0942851110419424	-0.612178573050886	-1.05545493635775	0.291893337716729	0.6436795703464671	-5.04408554226017	0	Junction
ENSG00000099260.10	chr1:99689873-99694018(+)	PALMD	-0.0695495254515322	-0.11046383801001401	-1.05544425119043	0.29189821584181397	0.6436795703464671	-5.12273497165498	0	Junction
ENSG00000080345.17	chr2:151443710-151445337(+)	RIF1	-0.0344995332366815	1.99136250721908	-1.05543677055996	0.291901631024727	0.6436795703464671	-5.702307877145589	0	Junction
ENSG00000065060.16	chr6:34856930-34857328(+)	UHRF1BP1	0.0572214909013913	0.0663598796111131	1.05543632805462	0.29190183304553097	0.6436795703464671	-5.17213451723951	0	Junction
ENSG00000009694.13	chrX:124382813-124383633(-)	TENM1	0.0667996349769626	-0.178023241821661	1.05541504904915	0.291911547846004	0.643681348431623	-5.14070640415362	0	Junction
ENSG00000036672.15	chr11:119358062-119358148(-)	USP2	-0.0376969356556442	2.3618800885393103	-1.05541178253698	0.2919130391715711	0.643681348431623	-5.78363427931694	0	Junction
ENSG00000237854.3	chr17:68101960-68114421(+)	LINC00674	-0.0858158586624407	-0.5194880782559099	-1.0554055515952299	0.291915883921202	0.643681348431623	-5.0166263620281395	0	Junction
ENSG00000113580.14	chr5:143400853-143404375(-)	NR3C1	0.0517325511085683	0.554545906839403	1.0553930855436602	0.291921575379544	0.643681348431623	-5.3237339842622	0	Junction
ENSG00000150471.16	chr4:61813890-61892670(+)	ADGRL3	0.0374431392825781	1.77681491190929	1.05538873446946	0.29192356190889196	0.643681348431623	-5.6497224426553	0	Junction
ENSG00000101882.9	chrX:119932217-119934493(-)	NKAP	0.0338032975543837	1.59108199784726	1.0553490625056199	0.29194167498786305	0.6437120600167421	-5.59945196999699	0	Junction
ENSG00000198919.12	chr3:108672657-108674077(+)	DZIP3	0.0339853034543962	2.08797900526544	1.0553360250561898	0.291947627678237	0.643715958254208	-5.727017679324129	0	Junction
ENSG00000146830.9	chr7:100682236-100682321(-)	GIGYF1	-0.038793522992561	1.37706620325662	-1.0553109676652	0.291959068711115	0.643720366647667	-5.53779925667837	0	Junction
ENSG00000077616.10	chr11:90168993-90173823(+)	NAALAD2	0.15197882519081	-1.5126662530814	1.05530696966511	0.291960894198519	0.643720366647667	-4.821414763327049	0	Junction
ENSG00000102172.15	chrX:21972572-21977060(+)	SMS	0.0334501950000908	2.47067237957867	1.05530220977045	0.29196306757712703	0.643720366647667	-5.80452776666577	0	Junction
ENSG00000090661.11	chr19:8255880-8256235(+)	CERS4	-0.0292183495582221	2.63638088168892	-1.0552904712262299	0.29196842746946694	0.643720366647667	-5.833036806047231	0	Junction
ENSG00000038532.14	chr16:10977400-10979328(+)	CLEC16A	-0.0343764251229418	1.7836072882381397	-1.05528582096227	0.291970550827289	0.643720366647667	-5.64161328404554	0	Junction
ENSG00000166971.16	chr16:53498597-53500217(-)	AKTIP	-0.0216321045793659	3.4053742092377903	-1.0552317911868299	0.29199522213589	0.643761954511046	-5.95784824304443	0	Junction
ENSG00000108654.12	chr17:64506260-64506513(-)	DDX5	0.262283289975205	-2.55995032326368	1.05520991136137	0.292005213395996	0.643761954511046	-4.7226825572312405	0	Junction
ENSG00000113721.13	chr5:150132095-150132749(-)	PDGFRB	0.0448238724250568	1.06643042493646	1.05520528468064	0.292007326164993	0.643761954511046	-5.461083781502321	0	Junction
ENSG00000204920.10	chr19:43991675-43991841(+)	ZNF155	-0.0697072102126337	0.0357297683390244	-1.0552041760911999	0.29200783240275396	0.643761954511046	-5.159445625350969	0	Junction
ENSG00000179630.10	chr13:43890275-43891448(+)	LACC1	-0.05538459942575499	1.27077780262791	-1.05519868730934	0.29201033886564803	0.643761954511046	-5.51888373125026	0	Junction
ENSG00000197457.9	chr20:63641398-63642107(-)	STMN3	0.0411186124963781	3.7492648056920803	1.0551520654902	0.29203162939505606	0.643799664522106	-6.003775775741709	0	Junction
ENSG00000197136.4	chr11:65625281-65625404(+)	PCNX3	0.0545192865968637	0.299130164506433	1.05514013257978	0.292037078899842	0.643802451549482	-5.231393031969031	0	Junction
ENSG00000180182.10	chrX:40681944-40682602(-)	MED14	-0.0410744030400484	1.16816351388269	-1.05511844492354	0.29204698336387896	0.6438150594162739	-5.4858762401054095	0	Junction
ENSG00000100650.15	chr14:69768897-69769181(+)	SRSF5	-0.028627602624284997	4.51258011134167	-1.0550903064458599	0.29205983416993103	0.64383416201421	-6.08891062192331	0	Junction
ENSG00000163931.15	chr3:53235175-53240250(-)	TKT	-0.0258599599044992	3.8891951492790895	-1.0550764320342298	0.292066170736022	0.6438389038903499	-6.01861606986002	0	Junction
	chr11:65501661-65501739(+)		0.24534259603101197	-2.63586838867233	1.05505146337317	0.292077574377222	0.6438513601551551	-4.7653215223401	0	Junction
ENSG00000107263.18	chr9:131650950-131709619(-)	RAPGEF1	0.0727902236292577	-0.20744521019878498	1.05504303438905	0.292081424115232	0.6438513601551551	-5.11231772139129	0	Junction
ENSG00000119408.16	chr9:124302055-124312508(+)	NEK6	0.0338941513513531	2.61850921300219	1.05503656663977	0.292084378129089	0.6438513601551551	-5.833901109552441	0	Junction
ENSG00000113558.18	chr5:134157769-134158454(-)	SKP1	0.0146562088843389	6.3836730265932	1.05502122156374	0.29209138676325797	0.643853148253333	-6.279404576377551	0	Junction
ENSG00000132952.11	chr13:30621893-30630834(+)	USPL1	0.0432537575617436	1.33008221792698	1.0550106270671	0.292096225707475	0.643853148253333	-5.53215982811821	0	Junction
ENSG00000064115.10	chr12:26974228-26975495(-)	TM7SF3	0.0262405573506053	3.0673579241368403	1.05499483432583	0.292103439005098	0.643853148253333	-5.908163954496111	0	Junction
ENSG00000103342.12	chr16:11891140-11894953(-)	GSPT1	-0.0264053932040398	3.17685906122082	-1.05499380279606	0.292103910158088	0.643853148253333	-5.924243572087111	0	Junction
ENSG00000121064.12	chr17:56985468-56987694(+)	SCPEP1	0.0481682257743509	0.7215220881982269	1.05498306182265	0.292108816146544	0.643853148253333	-5.36653000412461	0	Junction
ENSG00000139350.11	chr12:96951499-96951948(+)	NEDD1	0.0557085551992956	0.307973826905421	1.0549786697146402	0.292110822277865	0.643853148253333	-5.25462806174157	0	Junction
ENSG00000111752.10	chr12:8916070-8917629(+)	PHC1	-0.0812847110214055	-0.6531236330687961	-1.05496314708889	0.29211791243881396	0.643853148253333	-5.03652033218994	0	Junction
ENSG00000163702.18	chr3:9928221-9928304(+)	IL17RC	-0.05778594830989701	0.18188736651488396	-1.05495783963993	0.292120336711698	0.643853148253333	-5.19293019934708	0	Junction
ENSG00000168610.14	chr17:42348518-42388278(-)	STAT3	-0.0596747197632794	0.38317591794092404	-1.05495231568485	0.292122859892063	0.643853148253333	-5.26246122444575	0	Junction
ENSG00000140416.19	chr15:63042944-63044026(+)	TPM1	-0.0478537719341626	1.3865316454715402	-1.05492752072124	0.292134185683937	0.643864312775157	-5.55691179282578	0	Junction
ENSG00000125648.14	chr19:6436465-6444150(-)	SLC25A23	0.154645467939397	-0.460050153678568	1.05491537332796	0.29213973445304997	0.643864312775157	-5.0612650468983	0	Junction
ENSG00000165895.17	chr11:100974604-100976056(+)	ARHGAP42	0.0615352569937071	0.142644509743522	1.05491373586001	0.292140482432258	0.643864312775157	-5.19191933921158	0	Junction
ENSG00000122406.12	chr1:92832118-92833544(+)	RPL5	0.0676434559369604	0.0223522466304823	1.05489048449969	0.29215110356372	0.6438784959838549	-5.181464958691559	0	Junction
ENSG00000113966.9	chr3:97764978-97765990(+)	ARL6	-0.0773814562124653	-0.778858288635138	-1.0548681023489301	0.29216132788963	0.6438830500915229	-5.02780461958662	0	Junction
ENSG00000151067.21	chr12:2120431-2448975(+)	CACNA1C	0.0452648916722007	0.9290311997788979	1.0548597020661301	0.292165165260936	0.6438830500915229	-5.437618163323231	0	Junction
ENSG00000081014.10	chr15:50908929-50912077(+)	AP4E1	0.087510068127457	-0.898975642606173	1.05485847156584	0.292165727374213	0.6438830500915229	-4.92901125384216	0	Junction
ENSG00000104219.12	chr8:17217247-17220255(+)	ZDHHC2	0.0303435293254451	2.12663419583846	1.05484361615079	0.29217251363579305	0.6438887809459289	-5.7328716992197	0	Junction
ENSG00000166441.12	chr11:8683266-8684005(+)	RPL27A	0.0191640498483507	7.05268314806306	1.05480077673008	0.29219208416667203	0.643913425053231	-6.346561345918059	0	Junction
ENSG00000116691.10	chr1:12022443-12022832(+)	MIIP	0.0527725009066463	0.5749881683959029	1.05479559323781	0.29219445222539897	0.643913425053231	-5.31636519536045	0	Junction
ENSG00000176454.13	chr15:34360210-34361399(-)	LPCAT4	-0.0350896519236732	2.79412100442168	-1.05476629127191	0.29220783896046504	0.643913425053231	-5.86669223863723	0	Junction
ENSG00000177731.15	chr17:18251018-18251264(-)	FLII	-0.0352593398069031	1.55976862933598	-1.05476572398926	0.29220809813017795	0.643913425053231	-5.58873607110319	0	Junction
ENSG00000196313.11	chr7:72879886-72890626(+)	POM121	0.131881735064127	-1.31546196163496	1.05475326690782	0.29221378933263	0.643913425053231	-4.85727130398282	0	Junction
ENSG00000198700.9	chr1:201829373-201834953(+)	IPO9	0.0508989468124871	0.5902510608297471	1.05474738752465	0.292216475442018	0.643913425053231	-5.33166026457942	0	Junction
ENSG00000119599.16	chr14:72938071-72939801(+)	DCAF4	0.0653047962254291	-0.25542064945956194	1.0547441013867	0.292217976784654	0.643913425053231	-5.09699256079467	0	Junction
ENSG00000241468.7	chr7:99458356-99460085(-)	ATP5J2	-0.0964181947315019	-0.693156235834139	-1.05473693605934	0.292221250436261	0.643913425053231	-4.995674885650491	0	Junction
ENSG00000124608.4	chr6:44302514-44302801(-)	AARS2	0.0571621541980647	0.305767015810041	1.0547366736593902	0.292221370320435	0.643913425053231	-5.23145150634346	0	Junction
ENSG00000150471.16	chr4:61201766-61383123(+)	ADGRL3	-0.0364173081570152	1.6911756193549	-1.05472185103949	0.29222814247011	0.6439169808281511	-5.6262682972509594	0	Junction
ENSG00000040341.17	chr8:73582831-73595165(-)	STAU2	0.0212454963923378	3.42115137078536	1.0547148173010699	0.29223135607732204	0.6439169808281511	-5.959579721503509	0	Junction
ENSG00000092140.14	chr14:30589485-30592322(+)	G2E3	0.0410567270271217	1.44617639303504	1.05467547209261	0.292249332739195	0.643933954185033	-5.57224097867672	0	Junction
ENSG00000169375.15	chr15:75413046-75414204(-)	SIN3A	-0.040812362042394995	1.0855120875670201	-1.05466275613234	0.29225514276794107	0.643933954185033	-5.4646135251106704	0	Junction
ENSG00000069869.15	chr15:55850743-55852423(-)	NEDD4	0.0737301967813707	-0.402686354814358	1.05465497960383	0.29225869596733	0.643933954185033	-5.0481944383217305	0	Junction
ENSG00000116641.17	chr1:62542704-62544946(-)	DOCK7	-0.0830370919484743	-1.292866194802	-1.05465255783226	0.292259802512949	0.643933954185033	-4.88021424917939	0	Junction
ENSG00000185565.11	chr3:115810415-115816613(-)	LSAMP	-0.0431922396532405	2.26779089003614	-1.0546521477339899	0.292259989893595	0.643933954185033	-5.75728240530473	0	Junction
ENSG00000149346.14	chr20:10598753-10601730(+)	SLX4IP	-0.0736899111346193	-0.551742783361751	-1.0546076950232	0.292280301548756	0.6439608464253311	-5.0074567120123605	0	Junction
ENSG00000011566.14	chr2:39326278-39331916(-)	MAP4K3	0.0303255536513428	1.9970856668114998	1.0546071118554798	0.292280568020307	0.6439608464253311	-5.699618527892821	0	Junction
ENSG00000044446.11	chrX:18941676-18943709(-)	PHKA2	0.0521915012868158	0.395871149499769	1.05455992191792	0.29230213144393	0.6439991316026079	-5.26045892499884	0	Junction
ENSG00000095319.14	chr9:128985015-128986557(+)	NUP188	0.0462618558789704	0.774212640964649	1.05453225229618	0.29231477556575897	0.644001912699693	-5.37865670831796	0	Junction
ENSG00000204590.12	chr6:30546314-30546695(-)	GNL1	-0.0246746189136214	4.1160476520597005	-1.05453198136854	0.292314899372747	0.644001912699693	-6.046260126589309	0	Junction
ENSG00000115760.13	chr2:32509995-32510525(+)	BIRC6	-0.0272004840455411	2.5193264578296404	-1.05452358113334	0.292318738082505	0.644001912699693	-5.812129117015929	0	Junction
ENSG00000112038.17	chr6:154039835-154089825(+)	OPRM1	-0.113943892509393	-1.1167569155950101	-1.05452051312832	0.292320140097063	0.644001912699693	-4.92460986270629	0	Junction
ENSG00000277363.4	chr17:38559773-38560053(-)	SRCIN1	-0.0619758283888462	0.869431870259757	-1.05449353690099	0.292332467867724	0.64401713261369	-5.413928471814341	0	Junction
ENSG00000165813.17	chr10:114125227-114125885(-)	CCDC186	0.0409906884946083	1.31520327047514	1.05448341374464	0.292337094103587	0.64401713261369	-5.5247491298749605	0	Junction
ENSG00000198793.12	chr1:11121369-11121978(-)	MTOR	0.0281108744307767	2.46426489994393	1.0544779114263398	0.292339608658433	0.64401713261369	-5.806514074014849	0	Junction
ENSG00000125534.9	chr20:63521364-63521511(+)	PPDPF	-0.0436052855631445	3.76947186484771	-1.05446869025671	0.292343822757925	0.644017193001817	-6.00775936027238	0	Junction
ENSG00000106070.17	chr7:50705324-50755886(-)	GRB10	0.0619202442014131	0.38997263793016096	1.0544240177003499	0.292364238817083	0.644050735203478	-5.27911209048636	0	Junction
ENSG00000259905.5	chr15:24513738-24533694(+)	PWRN1	-0.0949332510979145	1.4393938001674398	-1.05441705132622	0.292367422646018	0.644050735203478	-5.560807287634111	0	Junction
ENSG00000135336.14	chr6:87665834-87667017(+)	ORC3	-0.0389485925596962	1.16329270624107	-1.05439212799602	0.292378813500422	0.644053682648004	-5.490375509031531	0	Junction
ENSG00000127990.15	chr7:94587813-94588688(-)	SGCE	0.04785161059454599	1.01337202018447	1.0543824560350799	0.29238323401352195	0.644053682648004	-5.5045091248494105	0	Junction
ENSG00000136754.16	chr10:26751784-26763879(-)	ABI1	0.0899376621876981	-0.84609926458426	1.0543822275821602	0.29238333842713693	0.644053682648004	-4.959417906278611	0	Junction
ENSG00000175899.14	chr12:9077858-9079243(-)	A2M	-0.0415970246116051	4.29778295727711	-1.05437133592336	0.292388316451153	0.644053682648004	-6.068944729946099	0	Junction
ENSG00000163626.16	chr4:73068130-73069316(-)	COX18	-0.0652325201014283	-0.08909733613805901	-1.05436831917356	0.292389695264364	0.644053682648004	-5.135335355501081	0	Junction
ENSG00000089022.13	chr12:111890145-111892966(+)	MAPKAPK5	0.0300092120807341	2.28358046821826	1.05435881580627	0.292394038831341	0.644054027682838	-5.765547795503559	0	Junction
ENSG00000186577.12	chr6:34247150-34247466(-)	C6orf1	-0.0387790679207682	1.7177494951758001	-1.0543281661428399	0.292408047727264	0.6440756621462621	-5.6267200434354905	0	Junction
ENSG00000248487.8	chr3:51980629-51980835(+)	ABHD14A	0.0304753139634673	2.27556051672716	1.05430249133688	0.29241978313708	0.644092288343734	-5.76860439229383	0	Junction
ENSG00000136631.12	chr1:150092410-150093526(+)	VPS45	0.0239532599830793	2.7455084563723497	1.05428098279175	0.292429614481803	0.64410472017617	-5.85755152256746	0	Junction
ENSG00000182872.15	chrX:47182327-47185054(+)	RBM10	-0.0316856745224892	2.06620506806245	-1.05425329401248	0.29244227107898196	0.6441233744573149	-5.71655026367414	0	Junction
ENSG00000115652.14	chr2:106145371-106158057(-)	UXS1	0.029386140476357996	2.42201108324273	1.05422778848812	0.292453930032731	0.644131294696239	-5.79380059335688	0	Junction
ENSG00000198399.14	chr2:24248883-24252344(-)	ITSN2	0.0326775698187689	1.85463940052461	1.05422710635113	0.292454241851975	0.644131294696239	-5.6684623159903005	0	Junction
ENSG00000245384.1	chr4:104643403-104672638(+)		-0.0825707363781156	-0.49423579780682797	-1.05421101604285	0.29246159713721803	0.6441382718082621	-5.0594347536918205	0	Junction
ENSG00000120616.15	chr10:32269136-32271553(-)	EPC1	-0.0444651925944899	1.1192709015578202	-1.0541649679757599	0.292482647557926	0.64416876730177	-5.46334699420574	0	Junction
ENSG00000138757.14	chr4:75648742-75655065(-)	G3BP2	0.0270555406750305	2.93669676813139	1.0541624065526098	0.292483818517307	0.64416876730177	-5.88996439694208	0	Junction
ENSG00000196189.12	chr1:156147431-156154549(+)	SEMA4A	0.10133779206036302	-0.568126396206907	1.05411613580612	0.29250497181978996	0.6441892645736429	-5.0298812640048896	0	Junction
ENSG00000115677.16	chr2:241262927-241264447(-)	HDLBP	0.0166213039963537	4.56848007530063	1.05411489235719	0.292505540293654	0.6441892645736429	-6.095919162395839	0	Junction
ENSG00000126457.21	chr19:49677317-49680486(+)	PRMT1	-0.0301082809100669	2.84270194559271	-1.05411017236679	0.292507698162404	0.6441892645736429	-5.870919787850809	0	Junction
ENSG00000150672.16	chr11:84163512-84251237(-)	DLG2	-0.0266467702316439	3.79020646276622	-1.05410540763748	0.29250987649562704	0.6441892645736429	-6.00396392724648	0	Junction
ENSG00000100354.20	chr22:40280144-40285644(+)	TNRC6B	0.0338708555661826	1.9803192164994199	1.05406978836149	0.292526161219915	0.6442125021502951	-5.700644925855321	0	Junction
ENSG00000153157.12	chr6:10961405-10961499(+)	SYCP2L	-0.0957049787780838	-1.0181284039714	-1.05405483814636	0.292532996468851	0.6442125021502951	-4.89791876440939	0	Junction
ENSG00000105697.7	chr19:35284849-35284937(+)	HAMP	-0.15829911013829698	-0.852099857109229	-1.05404734375706	0.292536422949459	0.6442125021502951	-5.04896932067546	0	Junction
ENSG00000062598.17	chr20:46373536-46374331(-)	ELMO2	-0.0234670366862035	3.64110418717615	-1.05404117731053	0.29253924230680606	0.6442125021502951	-5.99060772267972	0	Junction
ENSG00000007516.13	chr16:1342635-1342718(+)	BAIAP3	0.111577958246185	0.457618196634128	1.05403652834286	0.292541367870662	0.6442125021502951	-5.30460145321174	0	Junction
ENSG00000114767.6	chr3:51941492-51941780(-)	RRP9	0.12146801977214901	-1.37536312944007	1.05397986367333	0.29256727647505604	0.644238010486452	-4.847451525892611	0	Junction
ENSG00000140795.12	chr16:46712777-46721122(-)	MYLK3	0.241331180129467	-2.34760069493664	1.05396379803784	0.29257462239531296	0.644238010486452	-4.75565936588054	0	Junction
ENSG00000105576.15	chr19:12715170-12715242(-)	TNPO2	0.0217882851251843	3.5154408497507	1.05396342779914	0.292574791686315	0.644238010486452	-5.97310482973861	0	Junction
ENSG00000151470.12	chr4:129109359-129109472(+)	C4orf33	-0.0573386636082332	0.866331366150429	-1.0539614688785401	0.29257568740044704	0.644238010486452	-5.40763650438983	0	Junction
ENSG00000185104.19	chr1:50441524-50475463(-)	FAF1	0.0373252687903991	1.41586059585316	1.0539564748614099	0.292577970917252	0.644238010486452	-5.56068592814513	0	Junction
ENSG00000136874.10	chr9:99951286-99959916(+)	STX17	0.0447770203041459	0.7949516886694421	1.05395548983063	0.29257842132448303	0.644238010486452	-5.3848815592049695	0	Junction
ENSG00000197857.13	chr19:12230516-12234666(-)	ZNF44	-0.10166307415980302	-0.9481353150958399	-1.05393713121019	0.292586815924764	0.644238010486452	-4.90792329998372	0	Junction
ENSG00000172766.18	chr13:41362874-41367438(+)	NAA16	0.0854762823647613	-0.684898069321405	1.0539330053832	0.292588702508711	0.644238010486452	-4.97931144027134	0	Junction
ENSG00000105204.13	chr19:39828584-39829879(-)	DYRK1B	-0.0364189730968512	1.72169832810666	-1.05392768252024	0.292591136463851	0.644238010486452	-5.63406515554225	0	Junction
ENSG00000104613.11	chr8:19826560-19830405(+)	INTS10	0.0252468130215026	2.9097049865658	1.05391959939933	0.29259483261248204	0.644238010486452	-5.883404218770349	0	Junction
ENSG00000198799.11	chr1:113112761-113114426(+)	LRIG2	0.0374236904516351	1.3180115226756999	1.05389649365188	0.29260539829384496	0.6442520524526321	-5.52416587840288	0	Junction
ENSG00000188906.14	chr12:40323307-40328359(+)	LRRK2	-0.0466129971582107	1.36086549863049	-1.05388515685797	0.292610582420689	0.64425242264849	-5.5418513745508005	0	Junction
ENSG00000083097.14	chr6:83140112-83140220(+)	DOPEY1	0.0330186275305566	1.9108803166950903	1.05387780822286	0.29261394286208	0.64425242264849	-5.6817336891870305	0	Junction
ENSG00000187555.14	chr16:8908451-8910744(-)	USP7	0.0234656884716503	3.27791613024498	1.0538589731669399	0.292622556022701	0.6442621649733361	-5.9424296728535095	0	Junction
ENSG00000115902.10	chr2:65001491-65003952(+)	SLC1A4	0.0336608237807966	3.5840388356687405	1.05384814283234	0.292627508748598	0.64426384801702	-5.9846925669804	0	Junction
ENSG00000147894.14	chr9:27556797-27558490(-)	C9orf72	0.0483476585831295	1.08198928364603	1.0538286208574201	0.292636436315496	0.6442722142106321	-5.4677730207149695	0	Junction
ENSG00000005339.14	chr16:3777658-3778010(-)	CREBBP	0.0341634888885049	1.85302043006592	1.05382151615712	0.29263968540157204	0.6442722142106321	-5.66952218533896	0	Junction
ENSG00000101310.14	chr20:18507991-18510821(+)	SEC23B	-0.0456936401929365	1.3965976871275902	-1.0538004133093102	0.292649336193982	0.6442842401001739	-5.554444540178469	0	Junction
ENSG00000283239.1	chr8:1928651-1929285(+)	KBTBD11-OT1	-0.0477397630943289	1.27739460686929	-1.0537123431945201	0.292689614893859	0.644336642880468	-5.51267919315457	0	Junction
ENSG00000196218.12	chr19:38478601-38483026(+)	RYR1	-0.0958331504630873	-1.20008107935883	-1.05370277048764	0.292693993178355	0.644336642880468	-4.87333717127146	0	Junction
ENSG00000090615.13	chr12:132777806-132780797(-)	GOLGA3	-0.0336581069665552	2.03010714971705	-1.05369814719339	0.29269610775776694	0.644336642880468	-5.70577768731016	0	Junction
ENSG00000104812.14	chr19:48969612-48969774(-)	GYS1	-0.07551483682773	-0.47954584163562297	-1.0536963756961	0.292696917999147	0.644336642880468	-5.02211311850146	0	Junction
ENSG00000196975.15	chr2:69806499-69807905(+)	ANXA4	-0.0467664847631192	1.0672186984599699	-1.0536920199255502	0.29269891023303096	0.644336642880468	-5.45561301441848	0	Junction
ENSG00000008710.18	chr16:2117054-2117488(-)	PKD1	-0.055754607793978	0.8582573768471571	-1.05369065356157	0.292699535179825	0.644336642880468	-5.410064715336981	0	Junction
	chr5:70139721-70142330(-)		-0.0936761800933491	0.6420026039822491	-1.05368425854455	0.29270246014107804	0.644336642880468	-5.32699233863072	0	Junction
ENSG00000181555.19	chr3:47019841-47037665(-)	SETD2	0.0294823830059382	2.05729907396935	1.0536553954216499	0.292715661839154	0.644356483098038	-5.71634789733356	0	Junction
ENSG00000104375.15	chr8:98579790-98596031(-)	STK3	-0.0534387272829105	0.639653529295799	-1.05362732328517	0.292728502133138	0.644370872796698	-5.33125432426237	0	Junction
ENSG00000119650.12	chr14:75988978-76022326(+)	IFT43	-0.0330567527882355	1.90398237599767	-1.05362278781957	0.292730576706687	0.644370872796698	-5.67810744342461	0	Junction
ENSG00000089060.11	chr12:113319072-113320330(-)	SLC8B1	0.07088262639238001	-0.36894657492188593	1.05360488024048	0.292738767933848	0.644379682570966	-5.058861071898651	0	Junction
ENSG00000071189.21	chr7:17834185-17834760(-)	SNX13	-0.0277983493820199	2.2695843950103702	-1.0535754939924	0.292752210031612	0.6444000501998011	-5.75943347459306	0	Junction
ENSG00000133884.9	chr11:65348932-65351682(+)	DPF2	-0.0318794904917586	2.08134345437335	-1.05356330795297	0.292757784391404	0.6444030991930589	-5.718318599857099	0	Junction
ENSG00000171798.17	chr10:133212923-133213644(+)	KNDC1	0.0365994976345444	2.11712514102407	1.0535477095228498	0.292764919813408	0.644409584178258	-5.73098471523561	0	Junction
ENSG00000065526.10	chr1:15873137-15876201(+)	SPEN	0.0438732935184939	1.44471896069827	1.05353445124362	0.292770984837542	0.6444128782457039	-5.5658796854790795	0	Junction
ENSG00000161243.8	chr19:39031321-39031863(-)	FBXO27	-0.10589579549918901	-1.14408993417851	-1.05350975228028	0.29278228364943	0.6444128782457039	-4.87168461118883	0	Junction
	chr19:46861210-46918487(+)		-0.0337394133960473	2.0183086399798	-1.05350850980072	0.292782852043107	0.6444128782457039	-5.70515318944651	0	Junction
ENSG00000038532.14	chr16:11061023-11120614(+)	CLEC16A	0.0416893580877578	1.3024958311581298	1.05350428390152	0.292784785259058	0.6444128782457039	-5.52183134285554	0	Junction
ENSG00000196151.10	chr2:159259844-159271701(-)	WDSUB1	-0.0780039054341431	-0.312703072889901	-1.0534986498884	0.292787362656215	0.6444128782457039	-5.080560942948661	0	Junction
ENSG00000167302.10	chr17:81236802-81236979(-)	TEPSIN	-0.0680069514434107	-0.377234267296641	-1.05344726154706	0.292810872033845	0.644455400417883	-5.0462010236851205	0	Junction
ENSG00000102178.12	chrX:154485980-154486227(-)	UBL4A	0.036041467022859	2.0845537272065	1.05341113825599	0.292827398646763	0.644482132219444	-5.72714455539958	0	Junction
ENSG00000230124.6	chr1:180288518-180314691(-)	ACBD6	0.0320442640714697	2.38074376412891	1.05340239866553	0.29283139715399703	0.644482132219444	-5.788633493007901	0	Junction
ENSG00000255275.3	chr1:18879374-18881699(-)	RP13-279N23.2	0.0439162018077051	2.59233356771439	1.05339073601132	0.292836733068579	0.644484654824078	-5.82950440419126	0	Junction
ENSG00000129951.18	chr19:813896-814433(-)	PLPPR3	0.0725431543981907	0.49898748872946797	1.0533750161706	0.292843925336756	0.644491262821754	-5.31248579560037	0	Junction
ENSG00000183762.12	chr22:29098954-29121356(+)	KREMEN1	0.0377801355340525	2.12057377938961	1.0533618471225998	0.29284995063734404	0.644495302403421	-5.73223040325765	0	Junction
ENSG00000136267.13	chr7:14736195-14757689(-)	DGKB	0.28863348637818703	-2.60034030373171	1.0533266604687699	0.292866050173472	0.644521512624781	-4.75620657682221	0	Junction
ENSG00000273025.1	chr15:72287393-72288307(-)	RP11-106M3.5	-0.0682596990434536	-0.287313919037049	-1.0533137906796899	0.292871938851547	0.644525250992006	-5.08055765094141	0	Junction
ENSG00000176261.15	chr1:32634073-32634701(-)	ZBTB8OS	-0.0701553345232561	-0.44138556539979495	-1.05329354272296	0.292881203632588	0.644536418958537	-5.04152180698759	0	Junction
ENSG00000177169.9	chr12:131910305-131910711(+)	ULK1	-0.0416387939817209	2.5146546488256805	-1.05327580489403	0.292889320026261	0.6445450594140151	-5.812931413539929	0	Junction
ENSG00000120694.19	chr13:31141260-31143791(-)	HSPH1	0.0341890840466319	5.185279606866559	1.05323276593921	0.29290901422218896	0.644579177876256	-6.16262887294984	0	Junction
ENSG00000198586.13	chr2:171081709-171082780(-)	TLK1	-0.067616879234738	-0.331269361627367	-1.05320964986571	0.29291959227498804	0.64459323455266	-5.05025854699025	0	Junction
ENSG00000164535.14	chr7:6430608-6432836(-)	DAGLB	0.0444059551514542	1.1464636468693998	1.05319379857372	0.292926846069344	0.644598813568635	-5.4963723648997105	0	Junction
	chr2:225651536-225698316(+)		0.0847532447612525	-1.00367784439291	1.05318579546865	0.29293050845897495	0.644598813568635	-4.94988403028108	0	Junction
ENSG00000116641.17	chr1:62653794-62653983(-)	DOCK7	0.0318627246852693	2.37625982330877	1.0531763946670798	0.292934810503408	0.6445990590900029	-5.787470989848041	0	Junction
ENSG00000011523.13	chr2:65072981-65074281(+)	CEP68	-0.0316623765151808	1.6209015190905902	-1.05315183094145	0.292946051686179	0.644614573865284	-5.615170222494499	0	Junction
ENSG00000100884.9	chr14:24075592-24075826(+)	CPNE6	0.0332647293770493	2.9311002425302597	1.05312285111049	0.29295931420033505	0.6446345359816109	-5.892505163959099	0	Junction
ENSG00000032742.17	chr13:20663387-20663497(+)	IFT88	-0.118289212653608	-1.40109714013924	-1.0530959887752902	0.292971608011646	0.6446503115851	-4.84084967980662	0	Junction
ENSG00000090006.17	chr19:40614447-40616888(+)	LTBP4	-0.0929538699184449	-0.633709781287699	-1.05307673310415	0.292980420772443	0.6446503115851	-4.9881938756790705	0	Junction
ENSG00000124181.14	chr20:41168871-41169078(+)	PLCG1	0.0333942486355153	2.4063574817087203	1.05307181140084	0.292982673321612	0.6446503115851	-5.79278173671242	0	Junction
ENSG00000206190.11	chr15:25691792-25694818(-)	ATP10A	-0.10061503903618699	-0.38762173736214006	-1.05306015984615	0.29298800601379604	0.6446503115851	-5.05704143991241	0	Junction
ENSG00000130158.13	chr19:11235760-11236345(-)	DOCK6	-0.107876727984176	-1.5011349720098002	-1.0530493656349	0.29299294637477197	0.6446503115851	-4.82529876789377	0	Junction
ENSG00000196091.13	chr12:101680530-101685581(+)	MYBPC1	0.0643806946030866	2.1758978912546296	1.05304909658759	0.292993069514717	0.6446503115851	-5.74453146827188	0	Junction
ENSG00000137343.17	chr6:30626993-30627459(+)	ATAT1	-0.0400882903869173	1.5521782973889802	-1.05304167553869	0.292996466059534	0.6446503115851	-5.5951524384372195	0	Junction
ENSG00000064313.11	chr8:119758143-119760598(-)	TAF2	-0.0415826508557758	1.04184154531515	-1.0530339325631901	0.293000009975441	0.6446503115851	-5.453875906795781	0	Junction
ENSG00000084710.13	chr2:25149743-25151913(+)	EFR3B	-0.0251880278690404	4.48242514241473	-1.0530055620196	0.29301299525892405	0.644662935539312	-6.088010481115941	0	Junction
ENSG00000100296.13	chr22:29529240-29531077(-)	THOC5	-0.100442315268595	-0.901774116206049	-1.05300308403262	0.293014129459464	0.644662935539312	-4.94421042281483	0	Junction
ENSG00000163611.11	chr3:113468900-113469098(-)	SPICE1	0.0557158242848068	0.40643909873945794	1.05297861815413	0.29302532790658303	0.644673274981168	-5.26913587582861	0	Junction
ENSG00000183506.16	chr22:21476765-21477789(-)	PI4KAP2	-0.0409149843086863	3.27183611580507	-1.0529745043808199	0.29302721087865	0.644673274981168	-5.943644277975809	0	Junction
ENSG00000147130.14	chrX:71249170-71249460(-)	ZMYM3	-0.0335073333719731	1.97225890418704	-1.0529165326153398	0.293053746804206	0.644722434241376	-5.70100694455068	0	Junction
ENSG00000124207.16	chr20:49089398-49089537(+)	CSE1L	-0.0270558626558121	2.9938906183100293	-1.05290143228859	0.293060659075276	0.644728420392362	-5.89468487482275	0	Junction
ENSG00000141556.20	chr17:82900732-82903404(+)	TBCD	-0.0266112148996582	2.94026973791948	-1.05287752277565	0.293071604032325	0.644743278085187	-5.889872573702741	0	Junction
	chr12:49128666-49185717(-)		0.36353788615238397	0.8630149954680141	1.05286804788865	0.29307594138764803	0.644743599158431	-5.540357630694151	0	Junction
ENSG00000183506.16	chr22:21474681-21475210(-)	PI4KAP2	-0.209710959422924	-1.31133583985205	-1.0528518034927	0.29308337774768295	0.6447507376871661	-4.885816650005929	0	Junction
	chr3:15692070-15738590(+)		-0.218472309765557	0.21829019545175699	-1.05283513099962	0.293091010214245	0.644758307418038	-5.23792978437432	0	Junction
ENSG00000104518.10	chr8:143561829-143561958(+)	GSDMD	-0.0683497091068158	0.0648288580616462	-1.05280587710608	0.29310440261812604	0.6447673447763871	-5.17313093357523	0	Junction
ENSG00000166275.15	chr10:102862181-102862872(+)	BORCS7	0.0319233546679092	2.35444979025394	1.05279097808778	0.293111223532631	0.6447673447763871	-5.7823890520865	0	Junction
ENSG00000173230.15	chr3:121727042-121729187(-)	GOLGB1	-0.0247426723562586	2.90689545533809	-1.0527827715165	0.293114980625921	0.6447673447763871	-5.88489686752789	0	Junction
ENSG00000171206.13	chr10:102655314-102656105(+)	TRIM8	-0.0256700296319196	3.19592515355267	-1.05278127412208	0.29311566615939	0.6447673447763871	-5.92898150088721	0	Junction
ENSG00000157326.18	chr14:23960004-23965761(+)	DHRS4	-0.10955914928516199	-0.0332459770100444	-1.05278037849905	0.29311607619185903	0.6447673447763871	-5.167388647632429	0	Junction
ENSG00000171763.17	chr15:45410531-45414570(+)	SPATA5L1	0.0659916909685819	-0.283093787611373	1.05276397007766	0.293123588333248	0.644771772347227	-5.09542182276984	0	Junction
ENSG00000067369.13	chr15:43477760-43479396(-)	TP53BP1	0.0279494528654789	2.60362688650302	1.05274232082075	0.293133500044562	0.644771772347227	-5.834338220816621	0	Junction
ENSG00000079974.17	chr22:50776750-50777951(-)	RABL2B	-0.036619876834703	1.85420895345963	-1.0527410437020102	0.29313408475677805	0.644771772347227	-5.66425496537508	0	Junction
ENSG00000147140.15	chrX:71283722-71284396(+)	NONO	0.022874262542872	3.4626278769726198	1.05273936054342	0.293134855370265	0.644771772347227	-5.96932571233569	0	Junction
ENSG00000117245.12	chr1:20704900-20709638(-)	KIF17	-0.091076959344623	-0.48776026887246104	-1.05267556691487	0.293164063505784	0.6448267972943039	-5.03742262263436	0	Junction
ENSG00000163378.13	chr3:68978436-68979667(-)	EOGT	-0.0612936412076231	0.202835475892421	-1.05263560126259	0.29318236291826	0.644850060274866	-5.20556382204321	0	Junction
ENSG00000126107.14	chr1:45009483-45009567(-)	HECTD3	-0.0406525152098136	1.2497309148868	-1.05262097695517	0.29318905926638106	0.644850060274866	-5.50781794591794	0	Junction
ENSG00000198700.9	chr1:201855183-201855782(+)	IPO9	-0.0272199191042937	2.2903010629378	-1.05261649890213	0.29319110975004603	0.644850060274866	-5.76746882962906	0	Junction
ENSG00000099956.18	chr22:23803423-23816769(+)	SMARCB1	-0.0299520892578633	2.37597706485079	-1.05261584713015	0.293191408194792	0.644850060274866	-5.78659652870098	0	Junction
ENSG00000164828.17	chr7:842131-843205(+)	SUN1	0.0284100672257318	2.40553325709057	1.0525795394131499	0.293208033730187	0.64487740618453	-5.79599650732301	0	Junction
ENSG00000169660.15	chr17:82441267-82441799(+)	HEXDC	-0.0536227961796128	0.628637914777831	-1.05256553234089	0.293214447827791	0.644882292748316	-5.32855404775303	0	Junction
ENSG00000153187.17	chr1:244845345-244846603(-)	HNRNPU	-0.08814168294063698	1.39747578565475	-1.05255395880539	0.293219747635201	0.644884728489103	-5.530242218500941	0	Junction
ENSG00000145362.17	chr4:113293539-113302766(+)	ANK2	0.0168719386389286	5.45497440723196	1.05252921064358	0.29323108064557696	0.6449004329283261	-6.18920250422798	0	Junction
ENSG00000130779.19	chr12:122278204-122278791(-)	CLIP1	0.0290746879031994	2.6300062610667796	1.05250703738784	0.29324123477107106	0.6449135442448249	-5.8384200957135794	0	Junction
ENSG00000112280.15	chr6:70240734-70241418(-)	COL9A1	-0.0760520338888444	-0.122072463743762	-1.05248979423425	0.293249131346042	0.644913850246884	-5.105849596621691	0	Junction
ENSG00000114982.17	chr2:96602863-96604249(-)	KANSL3	-0.0420091530886004	1.2408527227753101	-1.05248625412057	0.293250752573773	0.644913850246884	-5.501196844754911	0	Junction
ENSG00000084774.13	chr2:27235641-27236283(+)	CAD	-0.0623530598557608	-0.00923071319321442	-1.05247926907133	0.293253951459248	0.644913850246884	-5.143358847827249	0	Junction
ENSG00000198018.6	chr10:99659965-99661445(+)	ENTPD7	-0.0911740274315466	-0.780319935571965	-1.05246394183848	0.29326097082824104	0.6449200668733079	-4.9609388117431905	0	Junction
ENSG00000146425.10	chr6:158637895-158641318(-)	DYNLT1	0.0378383548804067	2.52855081001611	1.0524522020523701	0.293266347341068	0.6449226705133699	-5.819126562039091	0	Junction
ENSG00000113361.12	chr5:31317493-31317672(+)	CDH6	-0.0425265098212168	2.3879216431466896	-1.0523959184962801	0.293292124649745	0.644970136872725	-5.798739138476191	0	Junction
ENSG00000256500.5	chr14:103662928-103669510(+)	RP11-73M18.2	-0.0190777573203808	4.29380551585396	-1.05237414554606	0.293302096853779	0.6449753680844771	-6.06851159732668	0	Junction
ENSG00000138036.18	chr2:43801710-43804641(+)	DYNC2LI1	0.0359359272664343	1.7991920741442702	1.0523724153452398	0.293302889310875	0.6449753680844771	-5.65661499386183	0	Junction
ENSG00000125954.12	chr14:65032697-65040789(+)	CHURC1-FNTB	-0.0500847088881914	1.3820828383743102	-1.0523371501375	0.293319041602375	0.6450016664687039	-5.54662022397583	0	Junction
ENSG00000138688.15	chr4:122279982-122281535(+)	KIAA1109	0.0238498456143771	3.7187254880306204	1.0523158198849498	0.29332881164872	0.64501392989485	-6.00407514804917	0	Junction
ENSG00000077097.14	chr3:25645471-25664228(-)	TOP2B	0.0690552434080019	-0.230127285237443	1.05228190588202	0.2933443459706	0.645038868114182	-5.10618703181508	0	Junction
ENSG00000166478.9	chr11:9472770-9473940(+)	ZNF143	0.0482992033178869	0.35020441666574603	1.0522151579427	0.293374921508312	0.645088141088906	-5.25443010000769	0	Junction
ENSG00000168067.11	chr11:64800217-64800310(-)	MAP4K2	-0.0431169338724609	1.14256914321973	-1.05221166634141	0.29337652098137396	0.645088141088906	-5.472817872688251	0	Junction
ENSG00000137841.11	chr15:40295061-40295200(-)	PLCB2	-0.0814514330430957	-0.38660214624864103	-1.0522055239102601	0.293379334791469	0.645088141088906	-5.073354971068411	0	Junction
ENSG00000140299.11	chr15:59668139-59668891(-)	BNIP2	-0.0342306851310402	1.90547903405464	-1.05217186024045	0.2933947562353089	0.645104841886338	-5.67753122520417	0	Junction
ENSG00000052749.13	chr10:97396302-97400304(-)	RRP12	0.0499392868991274	1.2429997380656101	1.05216730977552	0.293396840860968	0.645104841886338	-5.5161442048068405	0	Junction
ENSG00000135049.15	chr9:85669579-85672549(-)	AGTPBP1	-0.0312307955777052	2.7713965379666696	-1.05216095915961	0.293399750175284	0.645104841886338	-5.8543731480682695	0	Junction
ENSG00000214783.9	chr7:43969862-43972629(-)	POLR2J4	-0.11335592918527199	-1.42641401429415	-1.05215232603746	0.29340370517179903	0.645104841886338	-4.82183641151086	0	Junction
ENSG00000138835.22	chr9:113501631-113505441(+)	RGS3	-0.071196424878449	-0.278873964178666	-1.05212514405431	0.293416157986868	0.64512300076226	-5.08606570129263	0	Junction
ENSG00000183914.14	chr17:7799243-7801577(+)	DNAH2	0.12069263359357599	-1.5197818129091	1.05210560161461	0.293425111136692	0.6451279909677379	-4.828320273877599	0	Junction
ENSG00000171368.11	chr5:678065-692560(-)	TPPP	-0.0836996875381961	1.30775831667853	-1.0521005417421199	0.29342742929058396	0.6451279909677379	-5.5265563476570705	0	Junction
ENSG00000258830.1	chr12:57256512-57257989(-)	RP11-123K3.4	-0.0268914929428067	2.61020932086425	-1.05208692866013	0.29343366611354	0.6451279909677379	-5.832263266823469	0	Junction
ENSG00000105829.11	chr7:93999295-94004197(-)	BET1	0.0361077355336302	1.79149764546014	1.0520835735317802	0.29343520327670897	0.6451279909677379	-5.657204616396969	0	Junction
ENSG00000159842.14	chr17:1058046-1058744(-)	ABR	0.0200749924986379	4.24403051443963	1.05206751362901	0.293442561249489	0.6451349471787471	-6.062505212896429	0	Junction
ENSG00000143375.14	chr1:151520692-151523433(+)	CGN	0.10242838912076199	-1.09812420835832	1.05204758104228	0.29345169369622603	0.645145804325085	-4.8968495840774295	0	Junction
ENSG00000198089.14	chr22:31604946-31606327(+)	SFI1	-0.0736334561956147	-0.347517595273402	-1.0520147037490502	0.29346675739427197	0.645169700674203	-5.05363915595466	0	Junction
ENSG00000100034.13	chr22:21934227-21939531(-)	PPM1F	-0.0460031365140547	0.824646536221839	-1.05200053569766	0.293473249063961	0.6451747515008199	-5.3837518553448405	0	Junction
ENSG00000108055.9	chr10:110575404-110577420(+)	SMC3	-0.031896716408947	1.8757407802912598	-1.05195890250692	0.29349232556543203	0.6452067139851179	-5.673417666894059	0	Junction
ENSG00000164796.17	chr8:112244574-112247019(-)	CSMD3	0.0609863781239771	0.18925329796038	1.05194147697116	0.29350031026648604	0.6452067139851179	-5.22579177273272	0	Junction
ENSG00000158435.7	chr2:101266880-101269039(+)	CNOT11	-0.0525704724818892	0.487002676375117	-1.05194134392857	0.293500371229609	0.6452067139851179	-5.29817847956506	0	Junction
ENSG00000174032.16	chr13:45399079-45401082(-)	SLC25A30	-0.0495300272616611	0.791301294881088	-1.0519278988260998	0.29350653212377104	0.64521103685515	-5.38359933352628	0	Junction
ENSG00000106993.11	chr9:4697880-4701863(+)	CDC37L1	0.0305115826910975	2.06754054067525	1.05191231792397	0.29351367180562105	0.645217067093222	-5.721614864703749	0	Junction
ENSG00000163116.9	chr4:98132604-98134346(-)	STPG2	-0.0900510258795505	-0.9341247388655409	-1.05190360532789	0.29351766425472	0.645217067093222	-4.92239761550438	0	Junction
ENSG00000118217.5	chr1:161860278-161863200(+)	ATF6	-0.10421685335993801	-1.2780311245569498	-1.05188213797186	0.293527501585126	0.6452194604037851	-4.86743004270938	0	Junction
ENSG00000020129.15	chr1:35559248-35560325(+)	NCDN	-0.0344050930181844	7.269405140430679	-1.05188167360788	0.293527714380521	0.6452194604037851	-6.37963747629938	0	Junction
ENSG00000137076.19	chr9:35719283-35719518(-)	TLN1	-0.0284433926821126	2.6238320648357596	-1.05186735887519	0.293534274176385	0.6452194604037851	-5.83578196365251	0	Junction
ENSG00000113916.17	chr3:187725630-187726730(-)	BCL6	-0.054543345958290995	2.03550751483781	-1.0518646162349699	0.29353553101587704	0.6452194604037851	-5.711581453620959	0	Junction
ENSG00000021645.18	chr14:78967399-78968172(+)	NRXN3	0.028250715240147998	3.17299415323044	1.05184943198115	0.29354248940201694	0.6452255355986579	-5.9280058249793495	0	Junction
ENSG00000020922.12	chr11:94492907-94493790(-)	MRE11A	-0.0745197338406901	-0.035850186096819	-1.0518055394808001	0.293562604348502	0.645254255718323	-5.14318779709616	0	Junction
ENSG00000154864.11	chr18:10795003-10797373(-)	PIEZO2	-0.0968573961658563	-0.605145598795656	-1.0518026142442398	0.29356394495167304	0.645254255718323	-5.05369088270552	0	Junction
ENSG00000127328.21	chr12:69800338-69801608(+)	RAB3IP	-0.0361080601283355	1.9059375328486399	-1.0517609335425	0.29358304719871803	0.645274446195804	-5.67439965477571	0	Junction
ENSG00000158850.14	chr1:161173728-161173858(-)	B4GALT3	-0.0391008157192536	1.5651430634756598	-1.05175620456271	0.293585214540933	0.645274446195804	-5.59745663377428	0	Junction
ENSG00000139668.8	chr13:51675244-51703595(+)	WDFY2	0.0461115916875218	0.764654748414984	1.0517471069217699	0.293589384117762	0.645274446195804	-5.37294665197244	0	Junction
ENSG00000197555.9	chr14:71418197-71482154(+)	SIPA1L1	0.11523949121441601	-1.46393360208845	1.05174595900949	0.29358991022494296	0.645274446195804	-4.834874885838611	0	Junction
ENSG00000274810.3	chr3:132704372-132705739(-)	NPHP3-ACAD11	-0.0539479656593978	1.13774021120183	-1.0517354861968	0.29359471011751304	0.6452757759623139	-5.47186442845996	0	Junction
ENSG00000158864.12	chr1:161209596-161209856(+)	NDUFS2	-0.0210169068503891	4.0526020967418805	-1.05172432527679	0.293599825441152	0.6452777989496391	-6.041585895504889	0	Junction
ENSG00000197580.11	chr11:112214945-112216219(+)	BCO2	0.0450295085315363	1.74501150515679	1.0516908760397699	0.293615156407187	0.6452989564343841	-5.6426197454575595	0	Junction
ENSG00000106976.20	chr9:128250941-128254653(+)	DNM1	0.053134264237027995	1.35028888829396	1.05168501652487	0.29361784208519703	0.6452989564343841	-5.56584461396281	0	Junction
ENSG00000259494.1	chr15:88464877-88465586(-)	MRPL46	-0.0297281170058643	2.24255687260868	-1.0516729514474	0.293623372102459	0.6453018903841911	-5.75736961624138	0	Junction
ENSG00000198039.11	chr7:64893898-64897347(+)	ZNF273	0.0655290945577117	0.40466296470119395	1.05164006518185	0.29363844584850396	0.645320731234124	-5.27537776532281	0	Junction
ENSG00000127511.9	chr19:16876229-16876485(+)	SIN3B	0.0352771528309547	1.75334305043509	1.05163594298764	0.29364033533386996	0.645320731234124	-5.6491585846523495	0	Junction
ENSG00000146833.15	chr7:99892747-99903217(-)	TRIM4	0.044387567617705	0.9127346815382991	1.0516214532755799	0.293646977031318	0.6453261078039111	-5.41533605678458	0	Junction
ENSG00000133030.19	chr17:17078077-17126701(+)	MPRIP	0.0178893460131088	5.30987993860798	1.05153487723986	0.29368666328470194	0.645404102743965	-6.17510879140298	0	Junction
ENSG00000205809.9	chr12:10433943-10434485(-)	KLRC2	-0.1941082666677	-0.865641997351608	-1.05147040227458	0.293716220805456	0.645450708916657	-4.96730271318025	0	Junction
ENSG00000166197.16	chr10:102152531-102157018(+)	NOLC1	-0.0239458158277812	2.9298256929667503	-1.05146730469008	0.29371764089416197	0.645450708916657	-5.891181776110691	0	Junction
ENSG00000055070.16	chr1:16367309-16393227(+)	SZRD1	0.0588956460788726	0.27109354123247503	1.0514611574326	0.293720459120208	0.645450708916657	-5.2337838463824005	0	Junction
ENSG00000156256.14	chr21:29048856-29050091(+)	USP16	0.0279034112136877	2.35156673306473	1.05141130565255	0.29374331447004	0.64548469735756	-5.781060451687781	0	Junction
ENSG00000103479.15	chr16:53439147-53442657(+)	RBL2	0.0288668081019561	2.4663782513238197	1.0514091158612	0.293744318442541	0.64548469735756	-5.8061937348502894	0	Junction
ENSG00000107731.12	chr10:71296743-71297908(+)	UNC5B	-0.0604482007741394	1.12248041577969	-1.0513758367326	0.293759576495677	0.64550900467762	-5.48114347056092	0	Junction
ENSG00000102595.18	chr13:95996136-95999210(-)	UGGT2	0.0332786251003489	2.00854686722308	1.05135677940489	0.293768314276052	0.645518983822549	-5.701536003858781	0	Junction
ENSG00000153993.13	chr7:85022614-85036888(-)	SEMA3D	0.10626662154728901	-0.901562286607783	1.0512905867455	0.29379866495488693	0.645553511054907	-4.97380140469196	0	Junction
ENSG00000164919.10	chr8:99878266-99887489(-)	COX6C	0.0204491200882141	6.51722949637565	1.05126776677313	0.29380912886518895	0.645553511054907	-6.30115944182634	0	Junction
ENSG00000186815.12	chr12:113277365-113278188(+)	TPCN1	-0.0327063997940787	2.25837214333033	-1.05125984907227	0.293812759520322	0.645553511054907	-5.761644145631161	0	Junction
ENSG00000131018.22	chr6:152302064-152308488(-)	SYNE1	0.0331826286977082	2.65034380554893	1.051254994072	0.293814985791594	0.645553511054907	-5.84737940588065	0	Junction
ENSG00000088280.18	chr1:23434619-23435850(-)	ASAP3	-0.0545919210533466	0.30936472492142403	-1.05124496545723	0.293819584471373	0.645553511054907	-5.23594214895338	0	Junction
ENSG00000109971.13	chr11:123057920-123058251(+)	HSPA8	0.138728076988088	-1.85804937915557	1.05123931253764	0.29382217667197497	0.645553511054907	-4.82189093746572	0	Junction
ENSG00000013297.10	chr3:170476874-170708043(+)	CLDN11	-0.157077767440766	-1.5637868730477	-1.0512341435088999	0.29382454699325605	0.645553511054907	-4.8652901140586	0	Junction
ENSG00000198301.11	chr4:75957410-75957517(-)	SDAD1	0.02942914517361	2.2568967246860803	1.0512265687912	0.293828020495862	0.645553511054907	-5.76751207917795	0	Junction
ENSG00000053108.16	chr5:133312778-133316458(-)	FSTL4	0.0441951322751516	1.3560363367499	1.05122636404595	0.29382811438531203	0.645553511054907	-5.56733076985041	0	Junction
ENSG00000180263.13	chr12:95094695-95105006(-)	FGD6	0.0514275520982411	0.8947877917949421	1.05122208114696	0.293830078386778	0.645553511054907	-5.40396713975259	0	Junction
ENSG00000004534.14	chr3:50047327-50048244(+)	RBM6	-0.149248316835953	-1.39165903845067	-1.0512218363383001	0.293830190648525	0.645553511054907	-4.85026095827825	0	Junction
ENSG00000053524.11	chr3:183179693-183180070(-)	MCF2L2	-0.0412481426396977	2.24135687913642	-1.05117308400666	0.29385254754842	0.645583949389093	-5.7585109226726505	0	Junction
ENSG00000214562.14	chr10:87358432-87360480(+)	NUTM2D	0.109377970621473	-1.2866453148511299	1.0511661591631	0.293855723243989	0.645583949389093	-4.867989686886269	0	Junction
ENSG00000245384.1	chr4:104643140-104643320(+)	AC004053.1	-0.0568787217315578	0.272586501982015	-1.05115785360773	0.293859532156962	0.645583949389093	-5.25257653273099	0	Junction
ENSG00000204310.11	chr6:32171506-32175813(-)	AGPAT1	-0.0317192322482495	2.17868780934687	-1.05115501825077	0.293860832454249	0.645583949389093	-5.746786798090151	0	Junction
ENSG00000133997.11	chr14:70584944-70585755(-)	MED6	0.0280463070984879	2.45515764496679	1.05113478849675	0.29387010995033197	0.645595110869891	-5.805386790240131	0	Junction
ENSG00000065609.14	chr6:83601439-83605684(-)	SNAP91	-0.115846614538166	-1.30059248868409	-1.0511097642149498	0.29388158652075497	0.6456038962223579	-4.85797758707876	0	Junction
ENSG00000185722.16	chr17:4195472-4197372(-)	ANKFY1	0.0284483716708671	2.1996294725718104	1.0511077659288501	0.29388250298249297	0.6456038962223579	-5.75253512939337	0	Junction
ENSG00000126775.8	chr14:55386097-55390910(-)	ATG14	0.0399441318205827	1.5289814669341102	1.05106229096603	0.29390335940687107	0.645628477680086	-5.58733049835724	0	Junction
ENSG00000117335.19	chr1:207757203-207757539(+)	CD46	0.0261032605068604	2.7510507756936198	1.05104808133706	0.29390987664904306	0.645628477680086	-5.86092960003246	0	Junction
ENSG00000134769.21	chr18:34829490-34838093(+)	DTNA	0.112260106087392	-0.662804834195457	1.05104372985267	0.293911872475546	0.645628477680086	-4.9882134221324295	0	Junction
ENSG00000069122.18	chr6:46880040-46881454(-)	ADGRF5	0.0454325443566235	1.8282753605476898	1.05104153811462	0.293912877728822	0.645628477680086	-5.66790099636687	0	Junction
ENSG00000198815.8	chr1:42311111-42323683(-)	FOXJ3	-0.149747045250229	-1.21934591062961	-1.0510376121289202	0.29391467841055297	0.645628477680086	-4.860911883404469	0	Junction
ENSG00000255245.4	chr11:117841866-117841989(-)	FXYD6-FXYD2	0.0554078418258274	2.3736891079849802	1.05101162454907	0.29392659798929105	0.645645440905106	-5.790125926161269	0	Junction
ENSG00000034693.14	chr6:143471086-143471382(+)	PEX3	-0.0305210598221478	2.7633059060044904	-1.05094762257424	0.293955954807037	0.6456984217624251	-5.85813723615165	0	Junction
ENSG00000070961.15	chr12:89591296-89598656(-)	ATP2B1	0.0410718402650247	2.05380499914649	1.05092628735047	0.293965741416859	0.6456984217624251	-5.75973879465462	0	Junction
ENSG00000185627.17	chr11:237145-238997(+)	PSMD13	-0.0305547833051083	2.8264988323526095	-1.05091962829173	0.29396879601655496	0.6456984217624251	-5.87166246203902	0	Junction
ENSG00000130770.17	chr1:28236453-28237836(+)	ATPIF1	0.0253297479609528	4.86940637101827	1.0509137596377	0.29397148806470896	0.6456984217624251	-6.13300565919104	0	Junction
ENSG00000164244.20	chr5:127539144-127547818(+)	PRRC1	-0.0459254475860708	0.8045158073460121	-1.0509132860174	0.293971705322854	0.6456984217624251	-5.38565018218414	0	Junction
ENSG00000077942.18	chr22:45525679-45527846(+)	FBLN1	0.0456613516031667	1.7543878140690201	1.0508656681592	0.29399354904241604	0.64573299986091	-5.64783695446304	0	Junction
ENSG00000147874.10	chr9:19096770-19102523(-)	HAUS6	-0.046157150012455996	0.6768120514317021	-1.0508606662648399	0.29399584362268	0.64573299986091	-5.346501514683361	0	Junction
ENSG00000169432.14	chr2:166238268-166242501(-)	SCN9A	-0.104780798156237	-1.3812657220749	-1.05083995463457	0.29400534505085996	0.645744648501464	-4.843443266423829	0	Junction
ENSG00000180263.13	chr12:95092846-95094591(-)	FGD6	0.0602354614740265	0.41969607298291495	1.0508202510393299	0.294014384236426	0.64575528156786	-5.26853895255168	0	Junction
ENSG00000103226.17	chr16:16236991-16239850(+)	NOMO3	0.0646294446497779	2.0621167233450497	1.05079514044806	0.294025904196841	0.6457713628755689	-5.726045086542231	0	Junction
ENSG00000167721.10	chr17:2329476-2330514(-)	TSR1	0.037923465291764	1.33672798901512	1.05073863689262	0.294051827386739	0.64581032313215	-5.53366762218171	0	Junction
ENSG00000156931.15	chr3:185024390-185048478(+)	VPS8	0.0349938231130005	1.6293687354064097	1.0507341930899599	0.294053866218225	0.64581032313215	-5.6124163942018095	0	Junction
ENSG00000159842.14	chr17:1083628-1091664(-)	ABR	-0.0203621420876118	4.18484785156842	-1.05072902316505	0.294056238208997	0.64581032313215	-6.05660878041268	0	Junction
ENSG00000197013.9	chr19:21505775-21518574(+)	ZNF429	0.0552959514817926	0.597050930816332	1.05071283463508	0.294063665681384	0.6458174148859089	-5.32792264798623	0	Junction
ENSG00000184634.15	chrX:71128441-71128597(+)	MED12	-0.0456368924443951	0.651617530269235	-1.05067818857041	0.294079562094432	0.6458431055091309	-5.33522995115192	0	Junction
ENSG00000067182.7	chr12:6330296-6330597(-)	TNFRSF1A	0.0624010979994132	0.636518714539911	1.05065146896905	0.294091822058534	0.6458608093220539	-5.35441419983149	0	Junction
ENSG00000196562.14	chr20:47684582-47690125(-)	SULF2	0.0474643922481138	1.3106991483585901	1.0506376083892701	0.294098181952528	0.6458655555549649	-5.5378402184110795	0	Junction
ENSG00000168014.16	chr11:74132973-74133424(-)	C2CD3	-0.0354742113328887	1.65996141979536	-1.05062801313714	0.29410258476533	0.645866003790749	-5.61313875834833	0	Junction
ENSG00000120049.18	chr10:101828697-101828818(-)	KCNIP2	0.0637442411482849	-0.11073747368071901	1.05056863508607	0.294129831565061	0.6459166179921421	-5.1605236333103495	0	Junction
ENSG00000152117.17	chr2:131519667-131520096(+)	AC093838.4	-0.0784992009014982	-0.160030591990772	-1.05053396809551	0.294145739988841	0.6459375656842521	-5.108636737376821	0	Junction
ENSG00000114841.17	chr3:52331310-52332141(+)	DNAH1	-0.06321324056262001	-0.34244685713794604	-1.05052915688513	0.294147947863224	0.6459375656842521	-5.07548159921301	0	Junction
ENSG00000144406.18	chr2:209777560-209786065(+)	UNC80	-0.0280921663322372	3.0076507407282698	-1.05052039663059	0.29415196799078097	0.6459375656842521	-5.904170158485679	0	Junction
ENSG00000182168.14	chr4:95220177-95242428(-)	UNC5C	-0.0577234990323269	0.6176999298468	-1.05050705745988	0.294158089478436	0.6459417868984089	-5.35126306641304	0	Junction
ENSG00000163159.11	chr1:151185951-151190004(-)	VPS72	-0.027028122459867996	2.73818497870479	-1.05044988271611	0.29418432854947496	0.645982586437429	-5.85815099238014	0	Junction
ENSG00000172845.13	chr2:173910258-173913069(-)	SP3	0.0272129121977893	2.8030038423043	1.05044827090512	0.29418506827694607	0.645982586437429	-5.87129793651049	0	Junction
ENSG00000179152.19	chr3:44367709-44392854(+)	TCAIM	-0.0293842468219889	2.1658073010053998	-1.050434931485	0.294191190342764	0.645986808097691	-5.73950937129662	0	Junction
ENSG00000166938.12	chr15:66314118-66315035(+)	DIS3L	-0.0315900824482478	1.9101779258504399	-1.05039900313688	0.29420767992027597	0.6460077002397049	-5.68233351081754	0	Junction
ENSG00000214063.10	chr11:866002-866561(+)	TSPAN4	-0.0649548581810069	-0.11200075657341199	-1.05038866088839	0.294212426686	0.6460077002397049	-5.13514998778895	0	Junction
ENSG00000111077.17	chr12:53053813-53053964(+)	TNS2	-0.0412231375955426	1.80782347428397	-1.0503867498645798	0.29421330379127597	0.6460077002397049	-5.656298067640081	0	Junction
ENSG00000137075.17	chr9:36353332-36356302(-)	RNF38	0.0449473265353451	1.34333031686102	1.05036292932286	0.294224236886352	0.6460224847846511	-5.54278332701813	0	Junction
ENSG00000182534.13	chr17:76688177-76710604(-)	MXRA7	0.22083110161684197	0.7692684825906899	1.05032910386732	0.294239762482664	0.646047352430033	-5.53159162517563	0	Junction
ENSG00000143393.16	chr1:151307802-151310210(-)	PI4KB	-0.0432453234997573	0.990329777144533	-1.0502990820326001	0.2942535427113	0.6460683872047629	-5.43656113007674	0	Junction
ENSG00000164924.17	chr8:100948901-100952849(-)	YWHAZ	-0.0336094216516584	2.66798265812976	-1.05027568072947	0.294264284371671	0.646082749938943	-5.849389424839781	0	Junction
ENSG00000172379.19	chr15:80555140-80563087(+)	ARNT2	-0.0205123438077291	4.993058868961151	-1.05020786002656	0.294295416904855	0.6461328800275881	-6.14446438720927	0	Junction
ENSG00000131876.16	chr15:101286294-101286907(-)	SNRPA1	-0.0521337457469784	0.7169421552099979	-1.05020218924429	0.294298020131025	0.6461328800275881	-5.37031442569298	0	Junction
ENSG00000104517.12	chr8:102329400-102342472(-)	UBR5	0.0246899656440593	3.11542095610863	1.05019510250337	0.294301273388174	0.6461328800275881	-5.920787532718309	0	Junction
ENSG00000121057.12	chr17:57116928-57118380(+)	AKAP1	0.0270180300633263	3.2408760610434	1.0501628557894	0.29431607695164	0.6461328800275881	-5.94123246791605	0	Junction
ENSG00000152359.14	chr5:75674579-75677773(-)	POC5	-0.0667959289768642	-0.18929058902627102	-1.0501613511235601	0.294316767713833	0.6461328800275881	-5.1143653531381394	0	Junction
ENSG00000107957.16	chr10:103767170-103801281(-)	SH3PXD2A	-0.0504375269203434	1.10439894946984	-1.0501528512613298	0.29432066985221195	0.6461328800275881	-5.464187449903299	0	Junction
ENSG00000091136.13	chr7:107935657-107937092(-)	LAMB1	0.0585665017372356	0.7119126727555309	1.0501465105768102	0.294323580772471	0.6461328800275881	-5.40042473019857	0	Junction
ENSG00000112659.13	chr6:43200835-43202715(+)	CUL9	-0.0450323401058345	1.15634738018589	-1.0501463556592099	0.294323651893233	0.6461328800275881	-5.47727482250777	0	Junction
ENSG00000205336.11	chr16:57655531-57655875(+)	ADGRG1	0.0412893943873185	3.0847470570211204	1.0501420662358298	0.294325621119281	0.6461328800275881	-5.91876513131767	0	Junction
ENSG00000141002.18	chr16:89885967-89887651(+)	TCF25	0.0205057390728953	3.8247834930711604	1.0501314083069	0.294330514093015	0.6461328800275881	-6.01738854356689	0	Junction
ENSG00000102189.16	chr12:92780412-92781949(-)	EEA1	0.0335379558415311	1.9630894699458998	1.05011440534917	0.294338320134338	0.6461328800275881	-5.6995845512362395	0	Junction
ENSG00000009413.15	chr6:111381445-111387764(-)	REV3L	-0.0440117623652598	0.7264598328037479	-1.05011092604635	0.29433991749604105	0.6461328800275881	-5.358528942145781	0	Junction
ENSG00000131475.6	chr17:42776321-42778956(+)	VPS25	0.0296045323160391	2.14754112917687	1.0501069948853199	0.294341722314664	0.6461328800275881	-5.742763488363369	0	Junction
ENSG00000122482.20	chr1:90935531-90937484(-)	ZNF644	0.0639769528174525	-0.0281948153468123	1.0500923047881	0.29434846668864695	0.6461384643365129	-5.15188352531136	0	Junction
ENSG00000079332.14	chr10:70161739-70170412(-)	SAR1A	-0.11876524837564001	-1.48180861083538	-1.05005921593097	0.2943636585026	0.6461559834725981	-4.84696646844599	0	Junction
ENSG00000277701.4	chr2:97284786-97284877(+)	RP11-734K23.9	-0.0518614948458121	1.0566295146524698	-1.05005662360863	0.29436484871645896	0.6461559834725981	-5.48930130733365	0	Junction
	chr15:24470193-24491465(+)		0.18351746810144898	-0.11091438069244901	1.0499993245692198	0.294391157271361	0.646204511647979	-5.17808500578212	0	Junction
ENSG00000110934.10	chr12:51313904-51324021(-)	BIN2	-0.0963373787336356	-1.0614360091681998	-1.04997405345453	0.294402760874648	0.646212443649948	-4.95833906607447	0	Junction
ENSG00000178691.10	chr17:31995763-31996797(+)	SUZ12	0.0355204199237169	1.4441785493546102	1.04997315641825	0.29440317276767997	0.646212443649948	-5.56648286856143	0	Junction
ENSG00000133195.11	chr17:72649269-72736649(-)	SLC39A11	0.0882154859526523	0.126838701190775	1.04994351897104	0.294416781641634	0.64622767652831	-5.19898223539742	0	Junction
ENSG00000103160.11	chr16:84129776-84129985(-)	HSDL1	-0.0315606638664062	2.1304113800390403	-1.04993974473878	0.29441851471774394	0.64622767652831	-5.742565850742951	0	Junction
ENSG00000133812.15	chr11:9858397-9895942(-)	SBF2	0.0299731670204859	2.34993987212722	1.0499092809653698	0.294432503519451	0.646249159623298	-5.78569544677886	0	Junction
ENSG00000165733.7	chr10:42784571-42785481(+)	BMS1	0.0340752358037555	1.95712042921708	1.04989384444296	0.29443959205868103	0.646255496952608	-5.6956592073295305	0	Junction
ENSG00000011028.13	chr17:62676532-62677268(+)	MRC2	0.0707357000779198	0.0249847514226247	1.04987617098849	0.294447707950905	0.64626408897122	-5.16046005307447	0	Junction
ENSG00000097007.17	chr9:130872214-130872859(+)	ABL1	-0.0311335203593157	2.18313197470628	-1.04986391360474	0.294453336797732	0.6462672221686371	-5.74541621789414	0	Junction
ENSG00000248905.8	chr15:32804333-32857014(-)	FMN1	-0.0751635702904103	-0.272351458012963	-1.04983712330466	0.294465639715614	0.6462841942868179	-5.06748609834607	0	Junction
ENSG00000184304.14	chr14:29624259-29626483(-)	PRKD1	0.0450764165139492	1.0121516784749498	1.04982877732724	0.294469472512105	0.6462841942868179	-5.439715431759749	0	Junction
ENSG00000134184.12	chr1:109688738-109689224(+)	GSTM1	0.24465990929546397	-2.20372574064527	1.04979268908209	0.294486046020244	0.646311347416343	-4.75182972383221	0	Junction
ENSG00000102445.18	chr13:46345601-46349285(-)	KIAA0226L	0.0913784237367108	-1.1216320046052701	1.0497833267482801	0.294490345769809	0.6463115628198149	-4.89580325091028	0	Junction
ENSG00000166436.15	chr11:8620125-8620445(-)	TRIM66	0.0608381979705387	-0.0447364674962143	1.0497704845626998	0.294496243746363	0.6463152857611429	-5.16065931920488	0	Junction
ENSG00000256500.5	chr14:103669599-103670181(+)	RP11-73M18.2	0.0191652482527736	4.819584698592	1.0497508008640501	0.294505283950139	0.646325904577271	-6.127321166518629	0	Junction
ENSG00000106714.17	chr9:39103915-39109159(-)	CNTNAP3	0.0488700317914531	1.0941830337138398	1.0497186462819499	0.29452005210356	0.646349093558988	-5.476778773068709	0	Junction
ENSG00000167380.16	chr19:44165808-44170034(+)	ZNF226	0.0322690870300283	2.11428312880404	1.04969316198177	0.294531757043044	0.646360694979567	-5.73202405442798	0	Junction
ENSG00000115947.13	chr2:147939249-147943435(-)	ORC4	-0.0287259458844545	2.5023617254919	-1.04968883962109	0.294533742334424	0.646360694979567	-5.81362767816483	0	Junction
ENSG00000072952.18	chr11:10593600-10594145(-)	MRVI1	0.0452869713545016	2.44567180202161	1.04967389314441	0.294540607428182	0.646366539283841	-5.80521132009075	0	Junction
ENSG00000136169.16	chr13:49451910-49460106(+)	SETDB2	0.0413216873353311	1.01754852408549	1.0496603519233598	0.29454682716435	0.646370967210525	-5.441626409017509	0	Junction
ENSG00000136636.12	chr1:215586686-215595355(+)	KCTD3	-0.025964912838534	3.0833270484073196	-1.04958417538315	0.294581818121551	0.646438531378178	-5.91449237293016	0	Junction
ENSG00000113658.16	chr5:136172656-136174375(+)	SMAD5	0.0359854787763762	1.68452307099497	1.0495385989807	0.294602754538681	0.646456782648746	-5.62644791993055	0	Junction
ENSG00000138769.10	chr4:75626018-75630041(-)	CDKL2	0.0366392132937333	1.9798311736632201	1.04953464150253	0.294604572531381	0.646456782648746	-5.708916270096821	0	Junction
ENSG00000166887.15	chr15:42166233-42166562(-)	VPS39	-0.0306642550556037	2.21964813924707	-1.0495331630675402	0.294605251699168	0.646456782648746	-5.759680391752549	0	Junction
ENSG00000129636.12	chr16:47218947-47237964(-)	ITFG1	0.0246992159394084	4.1931340103407	1.0495258006701	0.294608633874504	0.646456782648746	-6.058884738207821	0	Junction
ENSG00000112282.17	chr6:131604321-131605239(-)	MED23	0.0349827392344545	1.50441302567783	1.0495203280005798	0.29461114795400606	0.646456782648746	-5.58209415478309	0	Junction
ENSG00000143740.14	chr1:227758660-227758994(+)	SNAP47	0.10477772875003599	-1.6636097172696	1.04946565725192	0.29463626384030606	0.64649618332882	-4.887961015509981	0	Junction
ENSG00000141027.20	chr17:16032484-16034764(-)	NCOR1	-0.0248861073854337	2.76032447200534	-1.04946294538351	0.29463750971732106	0.64649618332882	-5.86538492256637	0	Junction
ENSG00000132294.14	chr8:131977093-131978846(+)	EFR3A	0.0275850434822239	2.82996303383061	1.04943920618536	0.294648416047272	0.646502744048183	-5.875409597040651	0	Junction
ENSG00000100360.14	chr22:36767366-36767782(-)	IFT27	-0.0304291077621656	2.76267069264204	-1.04943814099831	0.29464890542490507	0.646502744048183	-5.86400806766513	0	Junction
ENSG00000176225.12	chr18:70201984-70204085(-)	RTTN	0.0447515530204217	1.1984794102958798	1.0494281747049399	0.29465348425383503	0.6465035689984899	-5.506512059100599	0	Junction
ENSG00000120049.18	chr10:101829200-101829843(-)	KCNIP2	0.0396124151775116	2.86104482154622	1.04939558831405	0.294668455801879	0.646527196418777	-5.88445505028082	0	Junction
ENSG00000152492.13	chr3:191380732-191380827(+)	CCDC50	-0.0301307760622717	2.16901851720719	-1.04938326986249	0.294674115545977	0.646529718893603	-5.740364564341719	0	Junction
ENSG00000154545.16	chrX:52188013-52188205(+)	MAGED4	0.0439231789563627	1.7730437074678502	1.04936267459283	0.294683578258708	0.646529718893603	-5.667435551091	0	Junction
ENSG00000137944.16	chr1:88943424-88949090(-)	KYAT3	-0.0456058368505252	1.6471775696112498	-1.04935712298008	0.294686129040419	0.646529718893603	-5.619601833420839	0	Junction
ENSG00000185787.14	chr15:78885084-78886140(+)	MORF4L1	0.0546977464218169	0.34964246926191395	1.04935649504313	0.294686417557531	0.646529718893603	-5.33102899909346	0	Junction
ENSG00000134516.15	chr5:169714212-169714359(+)	DOCK2	0.0814573036999875	-0.7253614133655591	1.0493186779185601	0.294703793677226	0.6465586197107459	-5.0174311036973895	0	Junction
ENSG00000105738.10	chr19:38164907-38182518(+)	SIPA1L3	-0.0855052061343999	-0.9061840373076471	-1.04930014546448	0.294712309175483	0.6465680804238559	-4.930019854683059	0	Junction
ENSG00000087502.17	chr12:29341817-29343119(-)	ERGIC2	0.0322427961184519	2.1996352784643	1.04927823247955	0.29472237821128006	0.6465809491178921	-5.75057447159824	0	Junction
ENSG00000105568.17	chr19:52216075-52216528(+)	PPP2R1A	-0.0202858806179159	5.556144053166059	-1.0492690751445	0.294726586083339	0.646580959029475	-6.2038200546196	0	Junction
ENSG00000007402.11	chr3:50376035-50376113(-)	CACNA2D2	-0.0403757979708875	1.31034734179862	-1.0492424056435898	0.294738841172395	0.6465932168999449	-5.548882264825309	0	Junction
ENSG00000104450.12	chr8:100220432-100223661(+)	SPAG1	-0.0904419314045386	-0.9792655007931791	-1.04923581119625	0.294741871485922	0.6465932168999449	-4.94311422983518	0	Junction
ENSG00000118705.16	chr20:37230060-37232295(+)	RPN2	0.0269572617108222	3.2146161203975	1.0492294735635899	0.29474478380643	0.6465932168999449	-5.93913632804515	0	Junction
ENSG00000104866.10	chr19:45142212-45142302(+)	PPP1R37	0.0450853593774866	1.1023068507329399	1.04920612064012	0.29475551529888105	0.646603483984042	-5.471409527603541	0	Junction
ENSG00000095319.14	chr9:129003455-129005146(+)	NUP188	-0.058017647337657005	0.238758297286712	-1.04919515933838	0.294760552494502	0.646603483984042	-5.221331003121531	0	Junction
ENSG00000125870.10	chr20:16731767-16732163(+)	SNRPB2	-0.0279257628102909	2.5594740307598998	-1.04919184740527	0.294762074483426	0.646603483984042	-5.82361614833828	0	Junction
ENSG00000069329.15	chr16:46674661-46676582(-)	VPS35	0.0202020470920937	3.81444365020719	1.04917726363327	0.29476877647499294	0.6466066560374201	-6.01459615778239	0	Junction
ENSG00000168172.8	chr8:43013401-43018357(+)	HOOK3	0.0244820820036131	2.7676253290814197	1.04917040686977	0.294771927545094	0.6466066560374201	-5.86386826616206	0	Junction
ENSG00000117262.18	chr1:145663425-145665561(+)	GPR89A	-0.0561319207166326	0.688730529019961	-1.04912557862319	0.29479252921473	0.6466426262221701	-5.35036955361492	0	Junction
ENSG00000186908.14	chr12:76828491-76841981(+)	ZDHHC17	0.0285550028512823	2.34096191166701	1.04911453628943	0.294797604077013	0.6466445370135121	-5.78399221465114	0	Junction
ENSG00000177706.8	chr7:248431-255848(+)	FAM20C	0.0372103922714228	2.3682069134813504	1.0490957787402901	0.294806224851235	0.646647881336837	-5.79089831985326	0	Junction
ENSG00000130294.14	chr2:240797813-240820915(-)	KIF1A	-0.0878844310452777	-0.814411413849862	-1.04909292526635	0.29480753629300205	0.646647881336837	-4.96573369911485	0	Junction
ENSG00000132952.11	chr13:30647058-30653147(+)	USPL1	-0.0554386978514938	0.179980343995421	-1.04905855351909	0.294823333677464	0.646655166429908	-5.20910347163262	0	Junction
ENSG00000106524.8	chr7:16636456-16645506(-)	ANKMY2	0.0371517626998054	2.11819725500859	1.0490582662478	0.29482346571082896	0.646655166429908	-5.74480043516635	0	Junction
ENSG00000074935.13	chr6:112087307-112087409(-)	TUBE1	-0.0437479675988048	1.0801805978005	-1.04905825890558	0.29482346908540397	0.646655166429908	-5.4610089178549	0	Junction
ENSG00000114923.16	chr2:219638254-219638702(+)	SLC4A3	0.0330534460844265	3.75647186830796	1.04904274174503	0.294830601019603	0.646661588722006	-6.0098168238636305	0	Junction
ENSG00000154545.16	chrX:52188286-52188673(+)	MAGED4	0.0411392946108766	2.1246741637756004	1.04902154222198	0.294840344845737	0.646672113105458	-5.74744350528197	0	Junction
ENSG00000136824.18	chr9:104096298-104098445(+)	SMC2	-0.055019291641108005	0.421015868367412	-1.0490114222303	0.29484499632108196	0.646672113105458	-5.28011755627098	0	Junction
ENSG00000109332.19	chr4:102826637-102827591(-)	UBE2D3	0.0389575675784083	1.9698334473407	1.04900486293308	0.294848011212511	0.646672113105458	-5.70089162498898	0	Junction
ENSG00000168872.16	chr16:70350606-70355484(+)	DDX19A	0.0309742214190117	2.0566741694374	1.0489923853883398	0.294853746402873	0.646675471440495	-5.724464658216081	0	Junction
ENSG00000010610.9	chr12:6814993-6816055(+)	CD4	0.0868283857797438	-0.9163905801298331	1.0489633979631101	0.294867070499873	0.6466861174160551	-4.9760129814794904	0	Junction
ENSG00000188191.14	chr7:579378-584507(-)	PRKAR1B	0.0287288288675003	4.03292139363269	1.04896100608342	0.29486816994768894	0.6466861174160551	-6.042594166348509	0	Junction
ENSG00000060718.19	chr1:102979436-102979596(-)	COL11A1	0.0866548150965716	-0.7673026609434229	1.0489480088149001	0.294874144300775	0.6466861174160551	-4.97843228559492	0	Junction
ENSG00000048991.16	chr2:135645528-135651729(+)	R3HDM1	-0.0482560711901589	1.39828807824202	-1.0489452408922801	0.29487541662070194	0.6466861174160551	-5.5519854787086995	0	Junction
ENSG00000168566.12	chr6:7594160-7595026(+)	SNRNP48	0.0518348475453887	0.545283946056878	1.04890931661807	0.29489193012324894	0.646705572400209	-5.31021864324887	0	Junction
ENSG00000172534.13	chrX:153949617-153950242(-)	HCFC1	-0.0403830555295702	1.5040948154671898	-1.04889938720931	0.294896494537221	0.646705572400209	-5.57777925535527	0	Junction
ENSG00000182871.14	chr21:45480157-45480466(+)	COL18A1	-0.0825640621118668	0.044816479360055	-1.0488908986333	0.29490039665768103	0.646705572400209	-5.186807030033849	0	Junction
ENSG00000144583.4	chr2:216277865-216283573(-)	MARCH4	-0.0690022023005031	0.00210982006925375	-1.0488893591539399	0.29490110434593	0.646705572400209	-5.16888528322278	0	Junction
ENSG00000158470.5	chr20:49640666-49642467(-)	B4GALT5	0.0329356296593746	2.1414227112831	1.04884925238149	0.294919541560523	0.6467367844288701	-5.743251629276839	0	Junction
ENSG00000117859.18	chr1:51714080-51740142(+)	OSBPL9	-0.106920878153005	-1.41163435802926	-1.04882400876758	0.29493114653008695	0.646753013172203	-4.85239192113399	0	Junction
ENSG00000175198.15	chr13:100515568-100527674(+)	PCCA	0.0379194965645837	1.22939523487276	1.04877773737834	0.29495241916558	0.646784132519179	-5.516709905228421	0	Junction
ENSG00000162236.11	chr11:62825340-62825422(-)	STX5	-0.0399292186717107	1.051286581284	-1.04877183984903	0.29495513054781297	0.646784132519179	-5.45235354396925	0	Junction
ENSG00000108848.15	chr17:50741732-50743705(+)	LUC7L3	0.0298835620216615	3.1816460757434704	1.04876570393754	0.29495795154377	0.646784132519179	-5.93187950812153	0	Junction
	chrM:6822-14981(+)		-0.417282952786212	-3.0211840803959102	-1.04875299887946	0.29496379277396506	0.6467856117856501	-4.727629864051231	0	Junction
ENSG00000018625.14	chr1:160140775-160141293(+)	ATP1A2	0.0867476810742519	-0.515358045046159	1.04874594578	0.29496703551429804	0.6467856117856501	-5.027104446168281	0	Junction
ENSG00000133460.19	chr22:23877172-23882458(+)	SLC2A11	-0.0780884457937796	-0.32630203345598197	-1.04873326178799	0.29497286717997806	0.6467891792790071	-5.05733264922541	0	Junction
ENSG00000197122.11	chr20:37396312-37397698(+)	SRC	0.0482172759641836	0.954394817936157	1.04871149266265	0.29498287605999	0.64680190594874	-5.43181935295113	0	Junction
ENSG00000204138.12	chr1:28459259-28460211(+)	PHACTR4	0.0445659007403176	0.9078707423864509	1.0486914334655402	0.29499209896151196	0.6468034581005571	-5.41213003771558	0	Junction
ENSG00000171105.13	chr19:7122990-7125282(-)	INSR	-0.0393851844078275	1.60279513797228	-1.0486832967954398	0.29499584012901003	0.6468034581005571	-5.606142146165951	0	Junction
ENSG00000136643.11	chr1:213117411-213123081(+)	RPS6KC1	0.117992091429215	-0.8834875524808871	1.0486578050253001	0.29500756122154	0.6468034581005571	-4.9705909475016705	0	Junction
ENSG00000054654.15	chr14:64119610-64120926(+)	SYNE2	0.0821899313437109	-0.8242279740568601	1.04865545466972	0.29500864192865	0.6468034581005571	-4.96352463370751	0	Junction
ENSG00000175054.14	chr3:142497193-142498596(-)	ATR	0.0455619711701443	0.707907199819092	1.04863185333903	0.295019494104861	0.6468034581005571	-5.37130600119864	0	Junction
ENSG00000154493.17	chr10:126464987-126503956(-)	C10orf90	-0.097741041344574	-0.7782647155299031	-1.04862812424398	0.29502120881226	0.6468034581005571	-4.97257920306757	0	Junction
ENSG00000102763.16	chr13:41701531-41703302(-)	VWA8	0.0383450464045196	1.4469730871355702	1.0486221506084101	0.295023955615185	0.6468034581005571	-5.574147736987981	0	Junction
ENSG00000198805.11	chr14:20475253-20476383(+)	PNP	-0.0641523171181912	1.18212136706427	-1.0486069462261898	0.29503094698664395	0.6468034581005571	-5.49361870902259	0	Junction
ENSG00000143442.21	chr1:151407024-151407234(-)	POGZ	-0.0335696132521125	1.5904709843939702	-1.04860671396323	0.295031053788074	0.6468034581005571	-5.59974010748187	0	Junction
ENSG00000268861.6	chr19:7470030-7470125(+)	CTD-2207O23.3	-0.0616352976691299	-0.14542261046018098	-1.04859666336475	0.295035675377669	0.6468034581005571	-5.118726784513719	0	Junction
ENSG00000140022.9	chr14:81278740-81370987(-)	STON2	0.0427106772188917	2.28638284314385	1.0485861639256602	0.29504050341066806	0.6468034581005571	-5.77054238884017	0	Junction
ENSG00000231840.1	chr7:143285839-143285976(-)	AC073342.12	-0.0756583890823879	-0.370616878809819	-1.04858105640126	0.295042852059755	0.6468034581005571	-5.08375604324654	0	Junction
ENSG00000148429.14	chr10:11509676-11518534(-)	USP6NL	-0.0450537876680689	0.82820400687178	-1.0485800533449698	0.29504331330763395	0.6468034581005571	-5.384129992505139	0	Junction
ENSG00000128000.15	chr19:40047471-40048669(-)	ZNF780B	-0.0342871020051273	1.55129474479412	-1.04857530187107	0.2950454982437	0.6468034581005571	-5.59557135006169	0	Junction
ENSG00000002822.15	chr7:2230144-2230548(-)	MAD1L1	-0.0434336891600145	0.9382526334302579	-1.0485727842739399	0.29504665594966994	0.6468034581005571	-5.41795014663242	0	Junction
ENSG00000143322.19	chr1:179117517-179118586(-)	ABL2	0.0373634364725806	1.73508533790495	1.04855672258961	0.295054041916542	0.646809846196022	-5.653601073445389	0	Junction
ENSG00000106123.11	chr7:142863696-142863965(+)	EPHB6	0.0376192240872311	4.58491014498484	1.04853018134192	0.29506624718402397	0.646809846196022	-6.104813800231381	0	Junction
ENSG00000267426.5	chr17:75928194-75929996(-)	RP11-552F3.12	-0.09368011199492199	-0.49903614044229905	-1.0485299011868099	0.295066376018065	0.646809846196022	-5.01240432599022	0	Junction
ENSG00000125841.12	chr20:349833-353209(+)	NRSN2	0.0335419193507562	3.00099450994982	1.0485099392012	0.29507555597021995	0.646809846196022	-5.90784283931476	0	Junction
ENSG00000052126.14	chr12:19366110-19375530(+)	PLEKHA5	0.0901973079495488	-0.98637906794707	1.04850819937717	0.295076356075146	0.646809846196022	-4.937253184982111	0	Junction
ENSG00000184226.14	chr13:67228576-67230008(-)	PCDH9	-0.0859321816886586	-0.383715038100061	-1.04850448737251	0.295078063145312	0.646809846196022	-5.05881438770053	0	Junction
ENSG00000261371.5	chr17:64375357-64377823(-)	PECAM1	0.0417353452334939	2.0665532323831	1.04850244183516	0.29507900384626695	0.646809846196022	-5.728552933161089	0	Junction
ENSG00000213316.9	chr5:179794139-179795583(+)	LTC4S	-0.10925846335931402	-1.3698710960763703	-1.04848549815147	0.295086795978762	0.646817709383887	-4.898580756602691	0	Junction
ENSG00000105429.12	chr19:42344074-42344440(+)	MEGF8	-0.0426446824233589	1.59076941837505	-1.0484638394305	0.29509675668394103	0.6468303256990411	-5.60144158692016	0	Junction
ENSG00000104973.15	chr19:49835606-49835726(+)	MED25	0.0610129861228774	0.0369891659650823	1.04844925178847	0.295103465573264	0.646835814015694	-5.167740916771679	0	Junction
ENSG00000164050.12	chr3:48424618-48425280(-)	PLXNB1	-0.0413989123345264	2.00975708184706	-1.04842924903864	0.295112665049593	0.646840555544929	-5.70999745772735	0	Junction
	chr12:124912865-124913548(-)		-0.0395799349586015	3.91301860646585	-1.04842626193464	0.295114038866886	0.646840555544929	-6.025827153623871	0	Junction
ENSG00000127329.15	chr12:70532171-70534487(-)	PTPRB	-0.0643117685969374	0.6649739579739301	-1.04840185976129	0.29512526198096195	0.646847662972453	-5.35224177910436	0	Junction
ENSG00000213064.9	chr1:168236771-168239130(+)	SFT2D2	0.0424124757947553	1.5799421665270001	1.04839097665156	0.29513026746300897	0.646847662972453	-5.60620015747739	0	Junction
ENSG00000165934.12	chr14:92131134-92134010(+)	CPSF2	-0.0324235078328123	1.9457891508565102	-1.04838819141776	0.295131548488191	0.646847662972453	-5.692502639332511	0	Junction
ENSG00000197822.10	chr5:69492901-69504176(+)	OCLN	0.12557711907992	-1.5478170724023699	1.04837767594769	0.295136384949635	0.646847662972453	-4.83397553458002	0	Junction
ENSG00000138759.17	chr4:78363666-78363907(+)	FRAS1	0.0586544048872285	0.247026588147952	1.04836990732882	0.29513995806480703	0.646847662972453	-5.268355948445509	0	Junction
ENSG00000196781.14	chr9:81620558-81633347(-)	TLE1	0.0389603691339573	1.62378702855917	1.04836299259655	0.295143138466023	0.646847662972453	-5.61974175622241	0	Junction
	chr3:133827343-133827424(-)		0.0742231441273427	-0.4823098683890589	1.04835521194586	0.29514671717022994	0.646847662972453	-5.06631486826792	0	Junction
ENSG00000219626.8	chr2:24135188-24137908(+)	FAM228B	-0.0409706678140801	2.16354354306854	-1.04833103299004	0.295157838448334	0.646856790873289	-5.7336202848022495	0	Junction
ENSG00000118257.16	chr2:205763937-205765473(+)	NRP2	0.0775943579749266	-0.0883668091617804	1.04830184162001	0.295171265596574	0.646856790873289	-5.14524091624012	0	Junction
ENSG00000111145.7	chr12:96223774-96246939(+)	ELK3	0.0830030361266514	-0.7665578443423959	1.04829115930214	0.295176179242706	0.646856790873289	-4.97027331735059	0	Junction
ENSG00000122884.12	chr10:73074916-73096765(-)	P4HA1	0.053854992036573	1.66111695146552	1.0482904391132801	0.295176510516727	0.646856790873289	-5.622666612229691	0	Junction
ENSG00000100241.20	chr22:50462939-50463282(-)	SBF1	-0.0292405084370839	2.7379272559885	-1.04828965230987	0.295176872432532	0.646856790873289	-5.85706549906865	0	Junction
ENSG00000111237.18	chr12:110499547-110502048(-)	VPS29	0.0570634128547943	0.7454323221462191	1.0482698520832099	0.29518598028872306	0.646856790873289	-5.38770937125949	0	Junction
ENSG00000142102.15	chr11:292096-292545(+)	ATHL1	-0.10161727301712402	-0.820985243062021	-1.04826933687312	0.295186217281431	0.646856790873289	-4.95941620970675	0	Junction
ENSG00000137497.17	chr11:72019618-72021203(-)	NUMA1	-0.0245298027183054	3.3806380146483304	-1.04826813278988	0.29518677115103004	0.646856790873289	-5.960849310696089	0	Junction
ENSG00000122863.5	chr10:71964695-72005735(+)	CHST3	0.102454150381179	-0.84909463274161	1.04825377805592	0.295193374278877	0.646856790873289	-4.9688313683921	0	Junction
ENSG00000090905.18	chr16:24805734-24806205(+)	TNRC6A	0.0366468351940983	1.62304395726123	1.04825013185424	0.295195051534825	0.646856790873289	-5.610782100554429	0	Junction
ENSG00000131018.22	chr6:152376913-152381005(-)	SYNE1	0.0294493912794915	2.95122588602896	1.04823871655724	0.29520030262283503	0.646856790873289	-5.90054666413306	0	Junction
ENSG00000099804.8	chr19:532109-535836(+)	CDC34	-0.0283341190124005	2.4037911879803704	-1.04823645303599	0.295201343860262	0.646856790873289	-5.7960625012808	0	Junction
ENSG00000186575.17	chr22:29661340-29664989(+)	NF2	0.0285447263659349	2.64579220035069	1.04821696557147	0.29521030834809103	0.6468665953161811	-5.84138415089858	0	Junction
ENSG00000072062.13	chr19:14097484-14097578(-)	PRKACA	0.0297911319814395	2.8525967525724703	1.04819431812816	0.295220726697379	0.6468665953161811	-5.882697235489321	0	Junction
ENSG00000163714.17	chr3:143043277-143050938(+)	U2SURP	0.0270095615220617	2.83495281680125	1.0481929926968199	0.295221336434201	0.6468665953161811	-5.87766752977175	0	Junction
ENSG00000010327.10	chr3:52501754-52502005(+)	STAB1	0.105144681905331	-1.3040287056881201	1.04819016102717	0.29522263908712604	0.6468665953161811	-4.898840887671769	0	Junction
ENSG00000163349.21	chr1:113962439-113963386(+)	HIPK1	0.0281886497665785	3.2569320814520495	1.0481658788844201	0.295233809759414	0.6468728078104139	-5.94594274599803	0	Junction
ENSG00000221983.7	chr19:18573404-18573661(+)	UBA52	0.0143139452103156	6.437757060621071	1.04816571554479	0.295233884902571	0.6468728078104139	-6.29180320227542	0	Junction
ENSG00000105613.9	chr19:12852036-12852114(+)	MAST1	0.0532377675659378	0.7455876905709821	1.0481016495189899	0.295263358983056	0.646928172341342	-5.36948873418101	0	Junction
ENSG00000040199.18	chr16:71714802-71723768(-)	PHLPP2	0.0728994545291939	-0.28846431755722696	1.04808903777839	0.29526916134688297	0.6469316708093721	-5.09597966959093	0	Junction
ENSG00000173473.10	chr3:47638781-47658557(-)	SMARCC1	0.0822811872773418	-0.883608996563821	1.04806487551927	0.295280278045517	0.6469468126643539	-4.94205095045916	0	Junction
ENSG00000141622.13	chr18:46435397-46447562(+)	RNF165	0.0924378973814897	-1.0677791343638	1.0480534182766301	0.295285549452046	0.646949147478435	-4.94454636713949	0	Junction
ENSG00000124299.13	chr19:33388082-33391294(-)	PEPD	-0.0555684916421941	0.8971710914877971	-1.04804062448647	0.295291435870607	0.6469515746912379	-5.4132419173810495	0	Junction
ENSG00000132300.18	chr2:86134988-86136520(+)	PTCD3	-0.0271417867110753	2.63624690179981	-1.0480327285528501	0.295295068826401	0.6469515746912379	-5.839326470141339	0	Junction
ENSG00000125755.18	chr19:45823876-45825170(-)	SYMPK	0.0276235928738328	2.47915736702813	1.04802358199908	0.29529927723591304	0.6469515804881479	-5.81323434876641	0	Junction
ENSG00000248309.6	chr5:88943123-88947807(+)	MEF2C-AS1	-0.0585172752738041	0.7412680740390308	-1.04800179587523	0.295309301384774	0.64696167835202	-5.357739399505401	0	Junction
ENSG00000081019.13	chr1:113768390-113777209(-)	RSBN1	0.0380706052647165	1.3351117343330101	1.04799528315661	0.295312298036646	0.64696167835202	-5.54627700965817	0	Junction
ENSG00000100379.17	chr22:37061176-37061538(+)	KCTD17	-0.0483946508072792	2.25675218766109	-1.04794833344651	0.29533390128487397	0.6469997915737971	-5.7759996904980495	0	Junction
ENSG00000173898.11	chr11:66690284-66691283(-)	SPTBN2	-0.054909150513447996	1.8237788747972101	-1.04792157448431	0.295346214520088	0.647017551996704	-5.66989154977224	0	Junction
ENSG00000140521.12	chr15:89317537-89318540(-)	POLG	0.0378745153576124	1.4057403173821899	1.0478931042546802	0.295359315580339	0.6470370377844089	-5.559783733383219	0	Junction
ENSG00000067057.16	chr10:3067708-3082387(+)	PFKP	0.0421801587771452	2.5960502142705297	1.04777893095613	0.295411858290663	0.647142925726104	-5.839397098949929	0	Junction
ENSG00000120784.15	chr19:37636306-37643264(-)	ZFP30	-0.0464055892620442	0.7932567033004772	-1.04776150243924	0.295419879471175	0.647151281111556	-5.39059177250599	0	Junction
ENSG00000148400.9	chr9:136506640-136506715(-)	NOTCH1	-0.0586135103425316	0.42306621265784294	-1.04771922531454	0.295439337412156	0.6471846894436829	-5.28090973985313	0	Junction
ENSG00000176681.14-ENSG00000238083.7	chr17:46306310-46517361(+)	LRRC37A-LRRC37A2	0.12112992661226402	-1.2900184137015902	1.0476978337616099	0.29544918314922897	0.6471868869013371	-4.8930311435047695	0	Junction
ENSG00000148704.12	chr10:117136660-117137815(-)	VAX1	0.10800794980927199	-1.01423785365932	1.04769165420755	0.29545202740944704	0.6471868869013371	-4.9122148930888	0	Junction
ENSG00000131771.13	chr17:39632663-39633882(+)	PPP1R1B	-0.136986854796364	-1.05459416169878	-1.0476896227535601	0.29545296242977104	0.6471868869013371	-4.9744740053785	0	Junction
ENSG00000107186.16	chr9:13109060-13109951(-)	MPDZ	-0.0369519008023964	2.38472116875294	-1.04767506895944	0.295459661184213	0.6471923443454829	-5.78927530294886	0	Junction
ENSG00000132356.11	chr5:40769504-40771718(-)	PRKAA1	-0.0288591935733791	2.18796795821243	-1.04765474195086	0.29546901737857206	0.64720362256513	-5.751396493174009	0	Junction
ENSG00000204147.9	chr10:50739984-50742914(+)	ASAH2B	0.0580159137660949	-0.330470311397284	1.04761052284262	0.29548937140923703	0.6472357465023589	-5.15504753743151	0	Junction
ENSG00000148396.18	chr9:136459556-136459756(-)	SEC16A	0.0356372061134814	1.74595790930105	1.04759621566427	0.29549595719723	0.6472357465023589	-5.64741217349993	0	Junction
ENSG00000271723.5	chr1:54721241-54722674(+)	MROH7-TTC4	-0.035678213620135	1.8544169542739999	-1.04759545833415	0.295496305809291	0.6472357465023589	-5.673627588399089	0	Junction
ENSG00000143771.11	chr1:224371424-224375794(+)	CNIH4	0.0313368392197803	1.7556543549433201	1.0475620798285	0.295511670783438	0.647259269920775	-5.651203522726611	0	Junction
ENSG00000163625.15	chr4:84774982-84775064(-)	WDFY3	0.0219320431172958	3.68095531695938	1.0475538462668599	0.29551546098362397	0.647259269920775	-6.00271853531474	0	Junction
ENSG00000120837.7	chr12:104120480-104121239(-)	NFYB	-0.0258417847608105	3.34071339761487	-1.0475398441996702	0.295521906706382	0.64726059641777	-5.95203605857107	0	Junction
ENSG00000180182.10	chrX:40710130-40711168(-)	MED14	0.0475664949640303	0.802006528980982	1.04753424959048	0.295524482159657	0.64726059641777	-5.39368282289808	0	Junction
ENSG00000185344.13	chr12:123743936-123744200(+)	ATP6V0A2	-0.0539131286204277	0.304842826089091	-1.04748758542064	0.295545964389016	0.647298430562696	-5.23190486268247	0	Junction
ENSG00000196950.13	chr2:195576083-195606135(+)	SLC39A10	-0.096886256592642	-0.0970434197854293	-1.0474543629845101	0.295561259246916	0.647322712374981	-5.17696178898661	0	Junction
ENSG00000079691.17	chr6:25612887-25619446(+)	LRRC16A	0.0817776846920402	-0.32905954717538505	1.04743754936772	0.29556900005845504	0.6473295342632199	-5.07163421439022	0	Junction
ENSG00000166833.19	chr11:20068210-20068323(+)	NAV2	0.0465175205993402	1.51918811400438	1.0474293163642299	0.29557279049599106	0.6473295342632199	-5.58684255827703	0	Junction
ENSG00000101972.18	chrX:124062995-124063115(+)	STAG2	-0.0279613952041893	2.5730363934877998	-1.04741536812959	0.295579212274654	0.647334382074499	-5.83022601088521	0	Junction
ENSG00000164134.12	chr4:139386231-139387883(+)	NAA15	0.0289045876298176	2.0056222871431	1.0473946835435801	0.295588735647692	0.647346022309631	-5.71205278814891	0	Junction
ENSG00000114770.16	chr3:183977625-183978502(-)	ABCC5	0.0337151090269152	2.33107946521948	1.0473783606062501	0.295596251023307	0.64735326471612	-5.7904791973231	0	Junction
ENSG00000155111.14	chr6:110773938-110785517(-)	CDK19	0.10644890980293199	-1.3281009053027901	1.04736056807094	0.295604443174736	0.6473582690016271	-4.863875304570571	0	Junction
ENSG00000135333.13	chr6:93264703-93269476(-)	EPHA7	0.0522681070486407	0.42997626069891	1.0473551172451299	0.29560695290890504	0.6473582690016271	-5.38319451605559	0	Junction
ENSG00000151470.12	chr4:129094029-129102601(+)	C4orf33	-0.0748260765332778	0.48421072584504904	-1.04733667394216	0.295615444900458	0.6473676496136689	-5.3051943185659	0	Junction
ENSG00000198799.11	chr1:113098786-113100210(+)	LRIG2	0.0407131075370679	1.21313010866192	1.04728126464034	0.295640958417034	0.6474143048303089	-5.509137515759	0	Junction
ENSG00000113580.14	chr5:143314169-143399655(-)	NR3C1	0.0284889595253848	2.64998908474236	1.04726641498653	0.29564779627298304	0.647420062092557	-5.84628613210702	0	Junction
ENSG00000061987.14	chr12:62537707-62538095(+)	MON2	-0.0318912235138479	1.8580733989870502	-1.04725013353476	0.295655293554581	0.647427263204074	-5.67112449535191	0	Junction
ENSG00000013297.10	chr3:170434964-170437250(+)	CLDN11	-0.10861570185587499	-1.38602999373173	-1.047237895705	0.295660928913576	0.647430386922301	-4.88502609305037	0	Junction
ENSG00000173041.11	chr7:64543803-64544076(-)	ZNF680	-0.056690979611932	1.97711945544527	-1.0471914697729598	0.295682308098714	0.647467803410338	-5.69091326142994	0	Junction
ENSG00000170325.14	chr11:129947371-129955511(-)	PRDM10	-0.0615218000610251	-0.14094348924292702	-1.0471825102735202	0.295686434076209	0.647467803410338	-5.12164604661873	0	Junction
ENSG00000137817.16	chr15:72259662-72260477(-)	PARP6	0.0511116001091743	0.631302285761634	1.04714773032201	0.29570245110749	0.647493658955297	-5.339369981373769	0	Junction
ENSG00000119636.15	chr14:74034172-74040564(+)	BBOF1	0.0402765271684031	1.5892224082761899	1.04712412158871	0.295713323847697	0.647508249574697	-5.60334879666883	0	Junction
ENSG00000116747.12	chr1:193076648-193076912(+)	TROVE2	-0.0224608948152926	3.79297531025576	-1.0470650973114302	0.29574050799952695	0.647553862061565	-6.01443169374762	0	Junction
ENSG00000169432.14	chr2:166280596-166281678(-)	SCN9A	-0.10020816175219902	-1.0723386018480099	-1.04706061123974	0.29574257416812	0.647553862061565	-4.902481803155241	0	Junction
ENSG00000034053.14	chr15:29108390-29113875(+)	APBA2	-0.0312146640606734	2.62825711509863	-1.0470273340276801	0.29575790109423805	0.647573128659214	-5.8411956475360505	0	Junction
ENSG00000154265.15	chr17:69284073-69285897(-)	ABCA5	0.0398445042587288	1.33096358412595	1.04701820641465	0.295762105213114	0.647573128659214	-5.5483132530635	0	Junction
ENSG00000196642.17	chr9:136835846-136837345(+)	RABL6	-0.0272122249420029	3.05289597636468	-1.04698794685075	0.295776042857701	0.647573128659214	-5.91361769613494	0	Junction
ENSG00000077092.18	chr3:25580723-25593502(+)	RARB	0.0354787141602298	2.66583941065726	1.04698573449556	0.295777061892362	0.647573128659214	-5.85328809740657	0	Junction
ENSG00000023697.12	chr12:15911415-15956935(+)	DERA	-0.0524316940969555	0.828395309960794	-1.04698186664482	0.295778843471792	0.647573128659214	-5.39844932071138	0	Junction
ENSG00000196295.11	chr7:30563999-30568832(-)	AC005154.6	0.0609987094309067	1.2577916348788	1.0469773918604701	0.295780904621279	0.647573128659214	-5.524066460931599	0	Junction
ENSG00000151726.13	chr4:184757921-184760356(-)	ACSL1	-0.0391104766510105	2.59226433371356	-1.04697659771652	0.295781270416315	0.647573128659214	-5.831514425369151	0	Junction
ENSG00000141577.13	chr17:81209023-81219879(-)	CEP131	-0.0822130182294895	-0.7626762112954399	-1.0469654849707601	0.2957863891515	0.647573128659214	-4.9616920292221	0	Junction
ENSG00000100600.14	chr14:92711749-92711836(-)	LGMN	0.0316950589765212	2.75504409969133	1.04695356555501	0.295791879519909	0.647573128659214	-5.8700590897875795	0	Junction
ENSG00000127463.13	chr1:19235253-19237141(-)	EMC1	-0.0317088503042099	1.9800397997138401	-1.04695010964923	0.295793471405704	0.647573128659214	-5.70630369170509	0	Junction
ENSG00000145041.15	chr3:51420998-51422306(-)	DCAF1	-0.0523213593192384	0.511873643793781	-1.04693998246873	0.29579813629832397	0.6475741249585789	-5.3102180986494405	0	Junction
ENSG00000197620.10	chrX:149545501-149545601(+)	CXorf40A	-0.0571013213371592	0.71527469512211	-1.04688596139715	0.295823020910391	0.6476087080340079	-5.3724776745720995	0	Junction
ENSG00000136169.16	chr13:49467961-49476475(+)	SETDB2	0.0543836110423995	0.436857911407789	1.04687370284693	0.295828667963266	0.6476087080340079	-5.27866941217333	0	Junction
ENSG00000235437.7	chrX:63432492-63560831(-)	LINC01278	-0.0744442817698194	0.12135300585641699	-1.0468583478090698	0.295835741553711	0.6476087080340079	-5.17497680449871	0	Junction
ENSG00000141562.17	chr17:82458831-82459991(+)	NARF	0.0386821855187396	1.97552877941443	1.04685610746651	0.295836773619659	0.6476087080340079	-5.71131464532964	0	Junction
ENSG00000134709.10	chr1:59864667-59865162(+)	HOOK1	0.0418979683368115	1.06429962236456	1.04685506876984	0.295837252120275	0.6476087080340079	-5.538293394086599	0	Junction
ENSG00000261740.6	chr16:29446923-29454015(-)	RP11-345J4.5	0.0686210411733465	0.302732256043446	1.04685027573219	0.29583946015515195	0.6476087080340079	-5.2719947911465	0	Junction
ENSG00000152242.10	chr18:46240188-46253696(+)	C18orf25	0.10265257446050301	-1.3288319670834499	1.04684171617089	0.29584340336263804	0.6476087080340079	-4.86415003561756	0	Junction
ENSG00000247708.7	chr4:4649110-4649369(+)	STX18-AS1	-0.0476582260298647	1.02915510519227	-1.0468268199894	0.29585026580024604	0.6476145141268629	-5.4469731392246405	0	Junction
ENSG00000206052.10	chr18:69564595-69599383(+)	DOK6	0.0445152527980611	1.6041408615235	1.04678306931852	0.29587042166792704	0.647649418881631	-5.6451706063903	0	Junction
ENSG00000126016.14	chrX:112791982-112804946(-)	AMOT	-0.0329640416028355	3.0368089943478	-1.04677191274505	0.29587556163206896	0.64765145385282	-5.910499771241059	0	Junction
ENSG00000135837.15	chr1:179990622-179992061(+)	CEP350	-0.034733895803113	1.9501053129315902	-1.04674622565747	0.295887396202495	0.647668142594788	-5.68937994413478	0	Junction
ENSG00000157423.17	chr16:70834165-70835675(-)	HYDIN	0.10757783600023899	-0.429212390409449	1.04671608674389	0.295901282226479	0.647689321226138	-5.07116518807601	0	Junction
ENSG00000204351.11	chr6:31968797-31968870(+)	SKIV2L	0.0421130179317012	1.3987361250554198	1.0466934569966	0.295911708809675	0.647694113441495	-5.5627764870591605	0	Junction
ENSG00000176102.11	chr11:33141763-33141884(-)	CSTF3	-0.0348820781117658	2.15994215160645	-1.04668629034666	0.295915010872037	0.647694113441495	-5.749794910019681	0	Junction
ENSG00000081803.15	chr7:122360821-122360929(-)	CADPS2	0.0507109416221125	0.349395786066972	1.04668391928224	0.295916103354818	0.647694113441495	-5.25339665159517	0	Junction
ENSG00000116138.12	chr1:15544584-15546766(+)	DNAJC16	-0.0322542166875309	1.7782091200628602	-1.04666060722991	0.29592684467325203	0.6476988154896379	-5.656043870776041	0	Junction
ENSG00000079819.17	chr6:130880490-130880600(-)	EPB41L2	0.0420563413115267	2.6702126356381	1.0466544237902802	0.295929693814035	0.6476988154896379	-5.85751876103021	0	Junction
ENSG00000013374.15	chr7:151345467-151349072(+)	NUB1	0.0340517883121915	1.7968071161606398	1.04665184190628	0.295930883473055	0.6476988154896379	-5.66230182255847	0	Junction
ENSG00000010322.15	chr3:52470908-52471813(+)	NISCH	-0.021399897842377	3.12500752065727	-1.04661945298523	0.29594580764359496	0.6477107081780911	-5.9257102485964905	0	Junction
ENSG00000183605.16	chr10:119157928-119158008(-)	SFXN4	-0.0357736019349749	1.75580417381752	-1.04661112716538	0.29594964409748403	0.6477107081780911	-5.645508233536231	0	Junction
ENSG00000013503.9	chr12:106504255-106509419(+)	POLR3B	-0.0555207608260923	0.471131719333079	-1.0465964326288	0.295956415273414	0.6477107081780911	-5.3222817342625	0	Junction
ENSG00000186635.14	chr11:72727173-72732514(-)	ARAP1	-0.0644561789553523	-0.0383298982435094	-1.04659585622524	0.29595668087969	0.6477107081780911	-5.143371764593	0	Junction
ENSG00000095139.13	chr11:118583359-118583808(+)	ARCN1	0.0194205442584691	4.30877627487966	1.04659272394742	0.295958124233462	0.6477107081780911	-6.07675540828418	0	Junction
ENSG00000132196.13	chr1:162797917-162799742(+)	HSD17B7	-0.0998907980262814	-0.9606386617384699	-1.04658157261304	0.29596326280728	0.6477107081780911	-4.92708397647977	0	Junction
ENSG00000008441.16	chr19:13024035-13025020(+)	NFIX	-0.0655000930949565	0.5754138895346429	-1.04657608382335	0.29596579208275503	0.6477107081780911	-5.32377703884908	0	Junction
ENSG00000136444.9	chr17:50482457-50482642(+)	RSAD1	0.0368920852520649	1.6246912342378301	1.0465553111789399	0.29597536440467	0.647712297751583	-5.6251169646107995	0	Junction
ENSG00000128512.19	chr7:111784124-111788661(-)	DOCK4	0.0498541567234388	0.45074974156676895	1.0465548108943201	0.295975594945312	0.647712297751583	-5.37188753820676	0	Junction
ENSG00000113916.17	chr3:187726899-187728359(-)	BCL6	-0.0546160537275205	1.6643112181638	-1.04654709508616	0.29597915055130397	0.647712297751583	-5.6266615126172805	0	Junction
ENSG00000206530.9	chr3:113433670-113441452(-)	CFAP44	0.0943782152077312	-0.46086372942943604	1.04652565954409	0.295989028648667	0.647719060552971	-5.05812906133209	0	Junction
ENSG00000155657.25	chr2:178782603-178782805(-)	TTN	0.0951320032670983	-0.7808048572076429	1.04652211435481	0.29599066239239696	0.647719060552971	-4.9621135267444405	0	Junction
ENSG00000144560.13	chr3:11602023-11702970(-)	VGLL4	0.0535435711281667	0.538848952642471	1.04650587332757	0.29599814688730397	0.647726224410549	-5.322096362410741	0	Junction
ENSG00000144744.16	chr3:69062180-69062981(-)	UBA3	-0.0250353105888193	2.7772818824738104	-1.04649580052964	0.29600278888694503	0.6477271679830191	-5.86715984584947	0	Junction
	chr14:24271311-24298613(+)		-0.0682134303141698	-0.0781881808569758	-1.04647564175087	0.29601207910842	0.6477382828406999	-5.15895590164075	0	Junction
ENSG00000173064.11	chr12:112308892-112309560(-)	HECTD4	0.0214571690893543	3.47510347918154	1.04645738923542	0.296020490992903	0.6477474754186939	-5.97666556920534	0	Junction
ENSG00000162929.13	chr2:61088246-61088357(+)	KIAA1841	0.04999200408537901	0.45078471081151	1.0464405151005	0.296028267777547	0.6477552780392479	-5.29361402703348	0	Junction
ENSG00000188549.12	chr15:40335827-40336573(-)	C15orf52	-0.07809445405556201	-0.661253686967636	-1.0462908744794102	0.296097238676107	0.647871580784653	-4.9840812268503205	0	Junction
ENSG00000100055.20	chr22:37282589-37292620(+)	CYTH4	-0.0750681715705373	-0.0401003485158044	-1.04628757723997	0.296098758529187	0.647871580784653	-5.18885222992357	0	Junction
ENSG00000221988.12	chr6:32154405-32154586(+)	PPT2	-0.0814348095366897	-0.683686290543736	-1.0462837433685501	0.29610052574783297	0.647871580784653	-4.97784849802017	0	Junction
ENSG00000111906.17	chr6:125277241-125292827(-)	HDDC2	-0.0635860532803577	-0.040656695152760006	-1.04628358655622	0.29610059803044897	0.647871580784653	-5.14147307112526	0	Junction
ENSG00000136247.14	chr7:6578721-6580554(+)	ZDHHC4	0.0335234958743801	1.86845589067687	1.04627950898284	0.296102477591316	0.647871580784653	-5.6799921581754	0	Junction
ENSG00000159592.10	chr1:45685621-45686992(-)	GPBP1L1	0.0429954286757568	1.0752220549576201	1.04624415284997	0.296118775366551	0.64789123737474	-5.502863749243361	0	Junction
ENSG00000125755.18	chr19:45835229-45838460(-)	SYMPK	-0.0257696195287672	2.67461866442242	-1.04624174532751	0.29611988516085497	0.64789123737474	-5.851040722088669	0	Junction
ENSG00000147400.8	chrX:152829278-152829601(-)	CETN2	0.0380737897143684	3.59623534952169	1.04622273106	0.296128650255487	0.647901199390535	-5.99320201251958	0	Junction
ENSG00000151067.21	chr12:2605169-2605678(+)	CACNA1C	0.0460482061996289	0.8847637693191099	1.046189701955	0.29614387624883803	0.6479179446342801	-5.42606782129588	0	Junction
ENSG00000254087.7	chr8:55966898-55969716(+)	LYN	0.0759750772019234	-0.630988980355376	1.04617825200374	0.296149154652142	0.6479179446342801	-5.02531206301281	0	Junction
ENSG00000112200.16	chr6:57099142-57099468(+)	ZNF451	-0.07688129906859101	-0.6343855063570071	-1.0461753901350002	0.296150473977453	0.6479179446342801	-5.02192924496058	0	Junction
ENSG00000148296.6	chr9:133334602-133336038(-)	SURF6	-0.0313856611544762	2.1429210802849297	-1.0461634682919398	0.296155970005503	0.6479179446342801	-5.7412942701595195	0	Junction
ENSG00000011465.16	chr12:91178586-91179361(-)	DCN	0.0499275071745448	2.72553073771914	1.04616044441633	0.296157364037871	0.6479179446342801	-5.8702737562908895	0	Junction
ENSG00000152061.23	chr1:174394146-174637374(+)	RABGAP1L	0.036144003311706	1.4983101021497602	1.04614188652234	0.296165919481338	0.647921303007968	-5.588389421113201	0	Junction
ENSG00000148343.18	chr9:129036682-129040451(+)	FAM73B	-0.0457948413140465	0.903246393509278	-1.04613846623909	0.296167496296913	0.647921303007968	-5.4340369165157405	0	Junction
ENSG00000182667.14	chr11:131661049-131911563(+)	NTM	-0.0745323122402638	0.32696864972882	-1.04612279058703	0.296174723142574	0.647921303007968	-5.2464139566062995	0	Junction
ENSG00000171798.17	chr10:133218954-133219030(+)	KNDC1	0.0354178881304139	2.13740167006154	1.0461205689261501	0.29617574739027	0.647921303007968	-5.74166654594895	0	Junction
ENSG00000196378.11	chr8:144774606-144777457(-)	ZNF34	-0.0501596028480039	0.441058668880421	-1.0461113779388	0.296179984717362	0.6479213582654	-5.27582236536685	0	Junction
ENSG00000196693.14	chr10:42636973-42638473(-)	ZNF33B	0.0485486978089536	0.938182084366896	1.04609396514452	0.296188012661317	0.6479297057314929	-5.447626759014111	0	Junction
ENSG00000162929.13	chr2:61103999-61106562(+)	KIAA1841	0.0348822270571384	1.99197941208536	1.04605188879278	0.29620741202342893	0.647962928291129	-5.706347120622509	0	Junction
ENSG00000188895.11	chr17:40126407-40129244(+)	MSL1	-0.0260434644260195	3.0762703934923303	-1.04599807988151	0.29623222194277005	0.64800456070652	-5.91817533304396	0	Junction
ENSG00000139974.15	chr14:61078928-61083549(+)	SLC38A6	-0.0680585172265146	0.10722528004963601	-1.04598743627147	0.296237129605824	0.64800456070652	-5.1693518785622	0	Junction
ENSG00000153560.11	chr3:33412828-33416757(-)	UBP1	0.0230370294841639	3.2014878538428504	1.0459607403228	0.296249439083385	0.64800456070652	-5.93698603722459	0	Junction
ENSG00000100347.14	chr22:43964554-43968730(+)	SAMM50	0.027725409026785	2.43733058061701	1.04594960323108	0.29625457448778997	0.64800456070652	-5.808367413863599	0	Junction
ENSG00000132164.9	chr3:10912194-10918328(+)	SLC6A11	0.096256391612003	-0.524915366680174	1.04593960978348	0.296259182599416	0.64800456070652	-5.025052105395309	0	Junction
ENSG00000171045.14	chr8:142271692-142274780(-)	TSNARE1	-0.0994462158999792	-1.31196857382061	-1.04593506974939	0.296261276085432	0.64800456070652	-4.865813457584741	0	Junction
ENSG00000030419.16	chr2:213008085-213013790(-)	IKZF2	0.0838193442908103	-0.7638153154508079	1.04592417347862	0.29626630057956505	0.64800456070652	-4.9688453089287306	0	Junction
ENSG00000060718.19	chr1:103008517-103012412(-)	COL11A1	-0.0738909656716688	-0.140674669282802	-1.0459234857284798	0.29626661771719104	0.64800456070652	-5.109834059183941	0	Junction
ENSG00000053524.11	chr3:183219925-183223345(-)	MCF2L2	-0.0350163484504168	2.3442551390089803	-1.04592241118432	0.296267113215017	0.64800456070652	-5.785140703889709	0	Junction
ENSG00000091428.17	chr2:172814426-172917801(+)	RAPGEF4	0.0394959041157397	3.5819969718726896	1.04591925241261	0.296268569802885	0.64800456070652	-5.9899660525645	0	Junction
ENSG00000180817.11	chr10:70217932-70218763(-)	PPA1	-0.0247541999916288	4.453748030705089	-1.04588923752513	0.296282410650907	0.64802561948494	-6.091574528745	0	Junction
ENSG00000114473.13	chr3:197944052-197945619(-)	IQCG	0.06059340958968401	1.33183016089921	1.04587780969073	0.296287680513954	0.6480279315672889	-5.5452715736313705	0	Junction
ENSG00000140968.10	chr16:85911659-85913130(+)	IRF8	0.0856789299089941	-0.8047234628800699	1.04585365688068	0.29629881861451696	0.64803970368828	-5.02599588446458	0	Junction
ENSG00000154721.14	chr21:25693909-25698676(+)	JAM2	0.035185747885634	2.4854615060839302	1.04584786720824	0.29630148857147903	0.64803970368828	-5.816280107778059	0	Junction
ENSG00000175305.17	chr8:94888074-94890414(-)	CCNE2	-0.0711587373449596	0.41346059639070004	-1.0458147896587902	0.29631674287625603	0.6480548746866179	-5.292449401332809	0	Junction
ENSG00000196526.10	chr4:7838704-7843138(-)	AFAP1	0.045390342486794	0.908401740491112	1.0458145551218399	0.29631685103905897	0.6480548746866179	-5.432838986038769	0	Junction
ENSG00000100813.14	chr14:23079039-23079546(-)	ACIN1	-0.0450311285010671	1.98405639607143	-1.04579569908237	0.29632554707784303	0.648064679243192	-5.70383931691138	0	Junction
ENSG00000122376.11	chr10:87187201-87190483(+)	FAM35A	0.0533167123321797	0.383860566377706	1.04578652792009	0.29632977670154304	0.6480647155993979	-5.27235549836283	0	Junction
ENSG00000196576.14	chr22:50284214-50284572(-)	PLXNB2	0.0371382519096869	1.94306680142511	1.04575972991403	0.296342135834372	0.6480818266274371	-5.70426761662745	0	Junction
ENSG00000071054.16	chr2:101867310-101869621(+)	MAP4K4	-0.0494612384841652	1.6925554388939301	-1.04574607231413	0.296348434797833	0.6480818266274371	-5.62656077460678	0	Junction
ENSG00000102003.10	chrX:49189283-49191432(-)	SYP	0.0329030199405193	3.09948044123785	1.04574215801781	0.296350240110346	0.6480818266274371	-5.92636363671672	0	Junction
ENSG00000115275.11	chr2:74463013-74463189(-)	MOGS	-0.0450195675290165	0.9404533457097021	-1.04568886222413	0.29637482139718396	0.648126368709882	-5.435380289280269	0	Junction
ENSG00000166260.10	chr17:54963432-54964696(-)	COX11	0.0269319880975943	2.89617182613273	1.04567832674704	0.29637968077177196	0.648127781335729	-5.88941638978119	0	Junction
ENSG00000196498.13	chr12:124363800-124372021(-)	NCOR2	-0.0528731724750035	0.8053202952000309	-1.04564638123553	0.296394415619805	0.6481507894561861	-5.4104609930756995	0	Junction
	chr16:90146713-90155967(+)		-0.1592628777617	-1.71511222311134	-1.04561364037907	0.296409517830833	0.6481746002548591	-4.80306305085732	0	Junction
ENSG00000068796.16	chr5:62372552-62373686(+)	KIF2A	0.0320722322904187	2.41921403207408	1.04560039170917	0.296415629125406	0.648178749736522	-5.810770060330269	0	Junction
ENSG00000130939.18	chr1:10101196-10102947(+)	UBE4B	0.0339809434467466	1.61188646932973	1.04556529837721	0.296431817249167	0.648199718326644	-5.61360418027695	0	Junction
ENSG00000181804.14	chr3:143578724-143652254(-)	SLC9A9	-0.0460603192278837	0.869781844333168	-1.04556133416361	0.29643364592962396	0.648199718326644	-5.41493297077913	0	Junction
ENSG00000100650.15	chr14:69767256-69768137(+)	SRSF5	-0.0285563033921738	4.57062506740341	-1.04551862422316	0.296453348384303	0.648228104140215	-6.105038274182889	0	Junction
ENSG00000165115.14	chr9:83867861-83870518(-)	KIF27	0.0667437337455926	0.351092412783515	1.0455073376000699	0.29645855514537894	0.648228104140215	-5.260951521568151	0	Junction
ENSG00000072195.14	chr2:219449272-219451135(+)	SPEG	-0.0515856359135839	0.7128857122345771	-1.04549537263483	0.296464074907296	0.648228104140215	-5.36217965752801	0	Junction
ENSG00000119280.16	chr1:230843897-230855667(-)	C1orf198	-0.0370293814489443	2.9621552757489704	-1.04548273510436	0.29646990501670195	0.648228104140215	-5.89967293946376	0	Junction
ENSG00000088387.18	chr13:98831531-98831648(-)	DOCK9	-0.0321919617397397	2.30144383340056	-1.0454706603281	0.296475475580977	0.648228104140215	-5.77329280967632	0	Junction
ENSG00000018510.13	chr2:177499731-177505505(+)	AGPS	-0.0290674298554684	2.56886143031842	-1.04547042957904	0.29647558203518604	0.648228104140215	-5.8318314613413	0	Junction
ENSG00000063854.12	chr16:1823038-1826711(-)	HAGH	-0.0628757221050285	0.388300388396404	-1.04546925109702	0.29647612571871096	0.648228104140215	-5.27556922179461	0	Junction
ENSG00000131389.16	chr3:14443864-14445716(+)	SLC6A6	-0.0452003333334241	1.4882110728882398	-1.04545741238923	0.296481587451716	0.648230832062544	-5.5828849212584295	0	Junction
ENSG00000103472.9	chr16:29076762-29077900(+)	RRN3P2	0.0941607730270552	-1.01207339549623	1.04540802129069	0.296504374535403	0.64824693904079	-4.92096391414926	0	Junction
ENSG00000100345.20	chr22:36286847-36288251(-)	MYH9	-0.0336376051953688	2.85054964034229	-1.0454065696419799	0.29650504428603697	0.64824693904079	-5.885276054588861	0	Junction
ENSG00000134569.9	chr11:46865187-46867978(-)	LRP4	-0.0359917954433067	3.4755585729817198	-1.04540246717925	0.29650693705456	0.64824693904079	-5.9765813386271	0	Junction
ENSG00000253230.7	chr8:9900287-9900554(-)	LINC00599	0.0814246424937183	-0.24501011772719503	1.04538314314416	0.296515852765824	0.64824693904079	-5.1279536743959095	0	Junction
ENSG00000038382.17	chr5:14390301-14390900(+)	TRIO	0.0315974237477167	2.27720075293061	1.04537179991286	0.296521086382675	0.64824693904079	-5.77694803261929	0	Junction
ENSG00000086758.15	chrX:53628621-53628751(-)	HUWE1	0.0200383822904968	3.92674270888313	1.04536967743349	0.296522065673468	0.64824693904079	-6.0346628843597605	0	Junction
ENSG00000088538.12	chr3:51228089-51228660(+)	DOCK3	0.0248071505574381	3.11292053743551	1.0453696587226	0.29652207430649796	0.64824693904079	-5.92652733462709	0	Junction
ENSG00000159712.10	chr9:97173061-97178263(-)	ANKRD18CP	0.0688590520260535	0.524817273369641	1.04536837244535	0.29652266778304603	0.64824693904079	-5.30840901423398	0	Junction
ENSG00000138768.14	chr4:75812376-75813205(+)	USO1	0.023787829440229	3.1028925627691697	1.04535595800299	0.29652839573414297	0.64824759591053	-5.922156454831799	0	Junction
ENSG00000158769.17	chr1:160999748-160999875(-)	F11R	0.0597395715152468	0.3854756804735471	1.0453417691408	0.296534942483176	0.64824759591053	-5.27725514984591	0	Junction
ENSG00000021355.12	chr6:2838000-2838548(-)	SERPINB1	-0.0576218820595034	1.06114797953479	-1.04534032066444	0.29653561081645	0.64824759591053	-5.47360131656641	0	Junction
ENSG00000126883.16	chr9:131132660-131133105(+)	NUP214	0.0379243219072711	1.2320289199108798	1.04529531179451	0.29655637860832	0.648275196021553	-5.51249349369063	0	Junction
ENSG00000152061.23	chr1:174957550-174957890(+)	RABGAP1L	-0.0799534589584569	-0.7769950111399231	-1.04529102664785	0.296558355892492	0.648275196021553	-4.97028133042144	0	Junction
ENSG00000196218.12	chr19:38543436-38543531(+)	RYR1	-0.05726862750696	1.06676094497179	-1.04528555782891	0.29656087936837705	0.648275196021553	-5.46276594833089	0	Junction
ENSG00000079841.18	chr6:72183150-72233772(+)	RIMS1	-0.0454479780612616	1.16181571873133	-1.0452527923019201	0.296575998660116	0.648299033592331	-5.50693423102064	0	Junction
ENSG00000184368.15	chrX:20025953-20042501(-)	MAP7D2	0.030619292479516003	2.71403602323119	1.04524253966569	0.296580729732579	0.648300162724901	-5.8708651577365805	0	Junction
ENSG00000172915.18	chr13:35567018-35583897(+)	NBEA	0.0291587591434965	2.90956291056786	1.0451913744722099	0.29660434063621505	0.6483308545717851	-5.896258782127809	0	Junction
ENSG00000113758.13	chr5:177457504-177457654(-)	DBN1	-0.0281476792619877	3.8151516780995096	-1.0451856964132702	0.29660696093479805	0.6483308545717851	-6.0213462352519	0	Junction
ENSG00000118058.20	chr11:118499421-118499834(+)	KMT2A	-0.0366323650625011	1.69615265268219	-1.04518251237653	0.29660843030411704	0.6483308545717851	-5.630690120720731	0	Junction
ENSG00000100129.17	chr22:37863039-37863271(+)	EIF3L	0.019163657310128004	5.0075954491025305	1.0451755801885698	0.29661162938722196	0.6483308545717851	-6.15126920205866	0	Junction
ENSG00000164062.12	chr3:49683147-49683236(+)	APEH	0.0296115087310881	2.6786885274210896	1.0451526974349201	0.296622189541	0.6483447241409611	-5.85371957236588	0	Junction
ENSG00000142207.6	chr21:32362022-32363155(-)	URB1	-0.0387622864534418	1.60986737286856	-1.04512230925025	0.296636213763758	0.648352887477359	-5.618085630296941	0	Junction
ENSG00000167619.11	chr19:42316964-42317708(+)	TMEM145	0.0462647979746257	0.813200760924138	1.0451187619656501	0.29663785087344	0.648352887477359	-5.40134269998191	0	Junction
ENSG00000168916.15	chr5:124639215-124641251(-)	ZNF608	-0.0472301031197327	0.8128210230336791	-1.04511720605714	0.29663856894372803	0.648352887477359	-5.387520819046121	0	Junction
ENSG00000122126.15	chrX:129576063-129576316(+)	OCRL	0.0278733621095106	2.44478143416438	1.04507688989507	0.29665717573923	0.648384342967989	-5.81021732717925	0	Junction
ENSG00000100949.14	chr14:24268827-24268910(-)	RABGGTA	0.0510733003101439	0.39666320711930203	1.04505903346919	0.29666541712295597	0.6483931428785991	-5.29597127852242	0	Junction
ENSG00000135677.10	chr12:64729058-64737003(-)	GNS	0.0255024633019674	2.70983525099918	1.04504923927729	0.296669937560599	0.648393810139796	-5.861682971772651	0	Junction
ENSG00000144712.11	chr3:12815434-12815866(+)	CAND2	-0.0535804250360521	0.40227407800804293	-1.0450150956664	0.296685696656211	0.648419039940634	-5.27705123138201	0	Junction
ENSG00000073803.13	chr3:185285644-185428496(+)	MAP3K13	0.0842054964067004	-0.794974508518785	1.04499708464361	0.296694009929352	0.648427996098297	-4.9784432628147695	0	Junction
ENSG00000135968.20	chr2:108484312-108485635(+)	GCC2	0.0283227386824146	3.2965819122438504	1.04495160489863	0.296715002522969	0.648464662401018	-5.95294525861336	0	Junction
ENSG00000197694.14	chr9:128607704-128607851(+)	SPTAN1	0.0197251224650009	6.0501921476353395	1.0449132843903	0.29673269132207303	0.6484941073880871	-6.257441561214219	0	Junction
ENSG00000189056.13	chr7:103490830-103491952(-)	RELN	-0.0479028004338462	2.2500233447286497	-1.04489181724115	0.296742600896968	0.648506550683736	-5.77289066178964	0	Junction
ENSG00000134644.15	chr1:30980164-30981311(-)	PUM1	-0.0319897329860825	2.24662680836915	-1.04487762713637	0.296749151395322	0.648508064009251	-5.770003713356941	0	Junction
ENSG00000082269.16	chr6:70533855-70536259(+)	FAM135A	0.0417515539806776	1.25240255873123	1.04487205181481	0.29675172512626197	0.648508064009251	-5.5229324205630395	0	Junction
ENSG00000196912.12	chr2:97560861-97584943(-)	ANKRD36B	-0.0597352403087884	0.6042555298615171	-1.04481068451639	0.296780055050447	0.6485448448487321	-5.373825137980781	0	Junction
ENSG00000129003.15	chr15:62028421-62033440(-)	VPS13C	-0.0370282052876424	2.3662867867021	-1.04480422007001	0.29678303943739	0.6485448448487321	-5.7916909283109606	0	Junction
ENSG00000165934.12	chr14:92143295-92154357(+)	CPSF2	0.0315842687996249	1.92831481313959	1.04480241111641	0.29678387456549	0.6485448448487321	-5.69283306167483	0	Junction
ENSG00000041982.15	chr9:115031686-115035203(-)	TNC	-0.119206151971591	0.641742044941126	-1.04479906314218	0.296785420207618	0.6485448448487321	-5.39686659093189	0	Junction
ENSG00000163755.8	chr3:149145547-149150598(+)	HPS3	0.0508913528720827	0.43332511940542495	1.0447677803761202	0.29679986262333197	0.6485558677398989	-5.287014396375139	0	Junction
ENSG00000165733.7	chr10:42792615-42792956(+)	BMS1	0.0362229489103753	1.7157627781796798	1.0447564525494801	0.29680509249405296	0.6485558677398989	-5.64440359954946	0	Junction
ENSG00000145868.16	chr5:148394905-148398998(+)	FBXO38	-0.034692975065551	1.63502719191203	-1.04475593578102	0.29680533107900603	0.6485558677398989	-5.622838942223611	0	Junction
ENSG00000120594.16	chr10:20001987-20046868(+)	PLXDC2	-0.0304761164942932	2.7886342183401798	-1.04475160781677	0.29680732924612796	0.6485558677398989	-5.872278307859889	0	Junction
ENSG00000258539.1	chr10:124774783-124789042(-)	RP11-12J10.3	-0.0505318825589571	0.4793326126168279	-1.04473143714061	0.29681664191493895	0.6485647330465749	-5.3285067335212	0	Junction
ENSG00000161217.11	chr3:196238895-196239546(-)	PCYT1A	0.032882722347969996	1.8770452151986499	1.04471305482066	0.296825129082298	0.6485647330465749	-5.681712511062809	0	Junction
ENSG00000115904.12	chr2:38987592-38989269(-)	SOS1	0.0788563177562052	-0.5424512011748229	1.04470631821616	0.29682823943180797	0.6485647330465749	-5.0505797459126605	0	Junction
ENSG00000101311.15	chr20:6087884-6088964(-)	FERMT1	0.0818674831023178	-0.794176431461743	1.0447062923002701	0.296828251397445	0.6485647330465749	-4.9701613492979995	0	Junction
ENSG00000176731.11	chr8:85217503-85219235(-)	C8orf59	0.33571959998448103	-3.09745084765903	1.0446912362249599	0.29683520299905797	0.648570709657823	-4.694841383298161	0	Junction
ENSG00000112312.9	chr6:24780741-24781476(+)	GMNN	0.0606571504777111	1.30044756305069	1.04464029316699	0.29685872493570303	0.6486128909738871	-5.53748474296137	0	Junction
ENSG00000101096.19	chr20:51435762-51454547(-)	NFATC2	0.0680007272827541	0.050614451124474005	1.04460833492677	0.29687348165182503	0.6486277463676	-5.175202195344941	0	Junction
ENSG00000129566.12	chr14:20405586-20406232(-)	TEP1	0.0724882582682412	-0.190513930271082	1.04460730482667	0.296873957308701	0.6486277463676	-5.10860572782637	0	Junction
ENSG00000213079.9	chr6:154778046-154787860(+)	SCAF8	-0.0263403800263301	3.0302126588364398	-1.04459678952767	0.296878812860498	0.648629142235975	-5.90895067319197	0	Junction
ENSG00000150347.14	chr10:61901731-61902158(+)	ARID5B	-0.0671899443929587	-0.0929136903293342	-1.04455627050166	0.29689752345281	0.648660808515182	-5.152264951887349	0	Junction
ENSG00000180071.19	chr9:38604288-38604862(-)	ANKRD18A	0.0627709158209852	0.674606026302238	1.04453125153708	0.296909076930576	0.6486690438539621	-5.37597894093506	0	Junction
ENSG00000065882.15	chr4:38049899-38051898(+)	TBC1D1	-0.101549445675126	-1.14339376682703	-1.04452984449882	0.29690972669405896	0.6486690438539621	-4.88115045899347	0	Junction
ENSG00000196872.11	chr2:98912986-98935937(-)	KIAA1211L	0.066412959837449	-0.21230597154365902	1.0445030013760699	0.29692212290153397	0.648680663239408	-5.1469684648005005	0	Junction
ENSG00000145331.13	chr4:99553935-99556145(-)	TRMT10A	-0.0717348531251127	-0.6328004983286489	-1.04450006457292	0.296923479144157	0.648680663239408	-5.00186176495074	0	Junction
ENSG00000150471.16	chr4:61730637-61732753(+)	ADGRL3	0.0230301537381268	3.62516697325014	1.04448211580248	0.296931768141316	0.648689559085638	-5.998399540787281	0	Junction
ENSG00000113360.16	chr5:31530925-31531989(-)	DROSHA	0.13030141294219502	-0.7101848752466551	1.04445935658454	0.29694227889486496	0.648703308352189	-5.01068793136275	0	Junction
ENSG00000182871.14	chr21:45497093-45497598(+)	COL18A1	-0.0635966006818959	0.8058559694642141	-1.04443607603355	0.296953030670979	0.64871758376123	-5.399968267318929	0	Junction
ENSG00000100395.14	chr22:41227870-41229539(+)	L3MBTL2	-0.0381396336728084	1.42809830381837	-1.04442532745452	0.296957994830487	0.6487192154342071	-5.570544323432539	0	Junction
ENSG00000138074.14	chr2:27206094-27206482(-)	SLC5A6	-0.0645257317630798	1.03828523107923	-1.04437293066242	0.296982194737092	0.648762867891292	-5.46426550707937	0	Junction
ENSG00000167114.12	chr9:128353542-128355052(+)	SLC27A4	0.0348220275051564	1.3917368484342099	1.04435263183414	0.296991570280375	0.6487709364229279	-5.56101084645594	0	Junction
ENSG00000104365.13	chr8:42321946-42322053(+)	IKBKB	-0.0391087053327047	1.45096429087365	-1.04434667112703	0.296994323426165	0.6487709364229279	-5.5672945066169905	0	Junction
ENSG00000197756.9	chr2:216500032-216501340(+)	RPL37A	-0.0159782567315874	8.71015424260187	-1.04433679312413	0.29699888593971197	0.6487716898802329	-6.527167352188259	0	Junction
ENSG00000160392.13	chr19:40321351-40322027(-)	C19orf47	0.0726368734542016	-0.288760265234534	1.04430294094105	0.297014522153997	0.648788751968103	-5.07422257880471	0	Junction
ENSG00000132549.18	chr8:99431665-99442400(+)	VPS13B	0.0400935550534887	1.23866460697563	1.04429334025162	0.29701895678209805	0.648788751968103	-5.51502392024999	0	Junction
ENSG00000255330.9	chr6:127449902-127449989(-)	RP3-403A15.5	0.0335625118686422	2.4466253885530698	1.04428718975143	0.297021797766118	0.648788751968103	-5.8103426731278205	0	Junction
ENSG00000170921.14	chr17:63117603-63193990(+)	TANC2	-0.0993239344950466	-0.861887183993947	-1.04427866723974	0.297025734438626	0.648788751968103	-4.95168109811951	0	Junction
ENSG00000117036.11	chr1:157136366-157138315(-)	ETV3	0.0471959827956957	1.03902732453793	1.04427422742787	0.297027785266385	0.648788751968103	-5.4657703190067695	0	Junction
ENSG00000171109.18	chr3:179348964-179351899(+)	MFN1	0.0345906675002033	1.82588216321098	1.04425645013169	0.29703599700968897	0.648788865129793	-5.66919819472405	0	Junction
ENSG00000088247.16	chr19:6415735-6415807(-)	KHSRP	-0.0450970760697254	1.3827693536760899	-1.04425548343031	0.297036443555728	0.648788865129793	-5.54897981572833	0	Junction
ENSG00000128578.9	chr7:129440092-129444023(+)	STRIP2	0.0332862443400573	3.7944882841263596	1.04424672313886	0.29704049019662604	0.648788865129793	-6.0207806573974905	0	Junction
	chr1:120831923-120834564(+)		0.126458748814351	-1.01127148690937	1.0442222886201	0.29705177742797306	0.648804305998438	-4.94432938504825	0	Junction
ENSG00000088538.12	chr3:51333254-51338358(+)	DOCK3	0.0256423312797319	2.97818780165007	1.04421255523607	0.297056273727563	0.64880462433294	-5.90833890074025	0	Junction
ENSG00000180182.10	chrX:40714711-40726745(-)	MED14	-0.0551463677460639	0.247125591067188	-1.04420371215258	0.297060358795833	0.64880462433294	-5.22807309149652	0	Junction
ENSG00000139697.12	chr12:123315661-123317220(-)	SBNO1	0.0249736086301571	2.65353258855629	1.04419380477997	0.297064935557962	0.648805408303211	-5.8514347979227495	0	Junction
ENSG00000179915.22	chr2:50053591-50054954(-)	NRXN1	-0.0391388657306135	2.21359991382477	-1.04415348613944	0.297083561451218	0.648828495623229	-5.76005877498264	0	Junction
ENSG00000138688.15	chr4:122333810-122334343(+)	KIAA1109	0.0244084152514241	3.58762949105348	1.04414569565317	0.297087160491448	0.648828495623229	-5.9956450979607805	0	Junction
ENSG00000182551.13	chr2:3500994-3513856(-)	ADI1	0.0357352200811843	3.45382532265109	1.04414353144149	0.297088160316766	0.648828495623229	-5.977045332157379	0	Junction
ENSG00000188338.14	chr3:50218371-50218592(+)	SLC38A3	-0.0617448775239485	0.367747010204911	-1.04411166112601	0.297102884067925	0.648847229610593	-5.27041922906895	0	Junction
ENSG00000130731.15	chr16:635341-635611(-)	C16orf13	-0.031272578067470996	2.7857510205955	-1.04410257883531	0.29710708008056397	0.648847229610593	-5.87264010879557	0	Junction
ENSG00000183914.14	chr17:7766482-7767899(+)	DNAH2	0.11759983418691901	-1.5633647278522802	1.04408667217998	0.29711442904125607	0.648847229610593	-4.83639869261232	0	Junction
ENSG00000241978.9	chr9:110138540-110168398(+)	AKAP2	-0.0740364186812808	-0.128018609535241	-1.04408160625128	0.297116769553301	0.648847229610593	-5.11731326961591	0	Junction
ENSG00000115750.16	chr2:9911558-9913158(+)	TAF1B	0.0495731401956077	0.644910289360734	1.0440793136915	0.297117828743966	0.648847229610593	-5.35341536716916	0	Junction
ENSG00000150656.14	chr18:74561012-74562046(+)	CNDP1	-0.131026458918457	-0.559120234171808	-1.04404199422929	0.29713507114852006	0.64887567176918	-5.04164815846958	0	Junction
ENSG00000185825.15	chrX:153700976-153702006(-)	BCAP31	-0.0211681550654092	4.36585547824025	-1.04403100282407	0.297140149545223	0.648877550060247	-6.08457945315045	0	Junction
ENSG00000032219.18	chr14:58318622-58318710(+)	ARID4A	-0.0314460609638252	2.08369014086765	-1.0440169279296	0.297146652702129	0.648878666220954	-5.72544700973042	0	Junction
ENSG00000143384.12	chr1:150577492-150578243(-)	MCL1	0.0411620714554648	3.4625015379327704	1.04401163720432	0.297149097250789	0.648878666220954	-5.975350312412	0	Junction
ENSG00000242732.4	chrX:72127711-72128163(-)	RGAG4	-0.0383981504055556	1.8173753753111002	-1.0439837238771998	0.29716199466373805	0.648887236251769	-5.6716242731453	0	Junction
ENSG00000131375.9	chr3:15232666-15233866(+)	CAPN7	0.0374737474349336	1.2943518787464499	1.04397484881149	0.29716609548571	0.648887236251769	-5.52947849465449	0	Junction
ENSG00000049860.13	chr5:74705321-74713505(+)	HEXB	0.0327748168310026	2.63153714142033	1.04396743691958	0.29716952026119997	0.648887236251769	-5.84832026152586	0	Junction
ENSG00000132294.14	chr8:131955906-131959584(+)	EFR3A	0.0325555659110676	1.93066101926747	1.04396662543785	0.297169895220077	0.648887236251769	-5.6984002092624495	0	Junction
ENSG00000175497.16	chr2:115814988-115815674(+)	DPP10	-0.0450969862760458	1.60630408704956	-1.0439206928559202	0.297191119665219	0.648924369499521	-5.615967529607719	0	Junction
ENSG00000146918.19	chr7:158692957-158693308(-)	NCAPG2	-0.0738226035924375	-0.6052280708119461	-1.04390423295607	0.29719872567388395	0.648924670724834	-5.0117746811777	0	Junction
ENSG00000143612.18	chr1:154212625-154214456(-)	C1orf43	0.0510951669930438	0.6388707844269841	1.04390213572477	0.297199694799704	0.648924670724834	-5.36005555453866	0	Junction
ENSG00000108671.9	chr17:32464121-32464520(+)	PSMD11	-0.0309023661857842	2.3005294028358	-1.04387099908518	0.297214083219632	0.648945826644921	-5.778215245971039	0	Junction
ENSG00000150995.18	chr3:4683552-4683627(+)	ITPR1	0.0272090804510074	4.206562587028951	1.04386290977556	0.29721782141256603	0.648945826644921	-6.069224731889349	0	Junction
ENSG00000152291.13	chr2:85322742-85324914(-)	TGOLN2	-0.0277666447838162	2.51967261303139	-1.04383061835754	0.297232744082105	0.64896405656923	-5.82528970049641	0	Junction
ENSG00000141384.12	chr18:26265316-26267515(+)	TAF4B	0.052818958396181	0.35578827614437	1.04382658414298	0.297234608428594	0.64896405656923	-5.273354800359679	0	Junction
ENSG00000112379.8	chr6:138238632-138242951(+)	ARFGEF3	0.0290680410837966	2.62631533522919	1.0438013419043801	0.297246273895841	0.6489803148396529	-5.84573120514275	0	Junction
ENSG00000275052.4	chr2:55599040-55603977(-)	PPP4R3B	0.028291354760564998	2.3237356301981498	1.043790777921	0.29725115603432695	0.648981762759458	-5.7850273491970805	0	Junction
ENSG00000114739.13	chr3:38479272-38479677(+)	ACVR2B	-0.0539769095278212	0.299764180070709	-1.04378138730487	0.297255495947037	0.648982026825624	-5.238468804335611	0	Junction
ENSG00000165458.13	chr11:72231190-72231497(+)	INPPL1	0.0413292371367032	1.34434988508587	1.04374705658599	0.297271362394996	0.648984531620777	-5.541080675774361	0	Junction
ENSG00000080603.16	chr16:30700879-30704063(+)	SRCAP	-0.0404984170162849	1.66232765087499	-1.04374512094	0.29727225699926096	0.648984531620777	-5.62899785139778	0	Junction
ENSG00000076242.14	chr3:37008906-37011819(+)	MLH1	0.0344412812547518	1.5569840182473702	1.04374113705806	0.29727409824956896	0.648984531620777	-5.59986118599726	0	Junction
ENSG00000128573.23	chr7:114654010-114658065(+)	FOXP2	-0.0795679279930766	-0.747794957638713	-1.04374045792339	0.29727441212934697	0.648984531620777	-5.0424322592878	0	Junction
ENSG00000144285.16	chr2:166077802-166127770(-)	SCN1A	0.052121391468044995	0.7235382043953821	1.04371870136786	0.297284467605787	0.648984531620777	-5.41012844819358	0	Junction
ENSG00000142784.15	chr1:27305194-27306185(+)	WDTC1	0.0260348494930545	2.92480411544719	1.04371050192129	0.297288257297148	0.648984531620777	-5.8971095005383	0	Junction
ENSG00000137343.17	chr6:30640423-30642175(+)	ATAT1	-0.0754800356630285	-0.6010397336829489	-1.04371034808385	0.29728832839937797	0.648984531620777	-5.0129570702768795	0	Junction
ENSG00000137073.20	chr9:33989127-33996222(-)	UBAP2	-0.0260847588353163	3.23099520677781	-1.0437035657906701	0.29729146312349203	0.648984531620777	-5.94143467470015	0	Junction
ENSG00000153774.8	chr16:75414696-75433288(-)	CFDP1	-0.0299639683612517	2.77517938240263	-1.04369674850513	0.297294614043164	0.648984531620777	-5.87322188511943	0	Junction
ENSG00000070366.13	chr17:2300665-2303632(-)	SMG6	-0.0602491472865946	0.221883864077572	-1.04368013397911	0.297302293298574	0.648989613363729	-5.21498485878855	0	Junction
ENSG00000198198.14	chr1:43416102-43416534(+)	SZT2	0.0456649441870909	0.739997781824923	1.0436734558541099	0.297305379974096	0.648989613363729	-5.3712579971248	0	Junction
ENSG00000160613.12	chr11:117223309-117224077(-)	PCSK7	0.0503165375898713	0.6573329617525289	1.04365337617008	0.297314661072362	0.649000663262656	-5.34797552576492	0	Junction
	chr20:63402084-63402199(-)		-0.234338049304917	-2.1741632871677603	-1.0436091155975602	0.297335119587107	0.6490324896229029	-4.760283154480191	0	Junction
	chr14:20343202-20343277(-)		-0.42363061610348707	4.093864858290161	-1.04360357716656	0.297337679676357	0.6490324896229029	-6.049982501926559	0	Junction
ENSG00000131149.18	chr16:85657605-85661145(+)	GSE1	0.110914332933366	-1.60341890945786	1.04358029346069	0.297348442519014	0.649046772767727	-4.8350615645281	0	Junction
ENSG00000144445.16	chr2:210027351-210028844(-)	KANSL1L	0.0811221645752099	-0.8850448380562981	1.0435514014590999	0.29736179814774394	0.649060687159916	-4.95217719353625	0	Junction
ENSG00000145354.9	chr4:102885431-102887340(+)	CISD2	-0.0308950254085689	2.5742051198662597	-1.04354824758643	0.29736325608261305	0.649060687159916	-5.83114762301697	0	Junction
ENSG00000166676.14	chr16:10774129-10774951(-)	TVP23A	0.0605942665858778	-0.33771129273102196	1.0435237022336	0.2973746027813	0.6490762436726999	-5.0790929612301	0	Junction
ENSG00000164975.15	chr9:15447245-15451319(+)	SNAPC3	0.0280904171113691	2.8999103593949904	1.04349893509849	0.29738605229886306	0.6490786553100861	-5.893264780545841	0	Junction
ENSG00000135749.18	chr1:233227372-233236844(-)	PCNX2	-0.025758297261134995	3.84978648489942	-1.04348492518193	0.297392529028192	0.6490786553100861	-6.02307066667267	0	Junction
ENSG00000221968.8	chr11:61878848-61879311(-)	FADS3	-0.0480519403215445	1.16012704057721	-1.04347431680219	0.297397433303404	0.6490786553100861	-5.49301008913247	0	Junction
ENSG00000163468.14	chr1:156310690-156310949(-)	CCT3	-0.0220194593062193	4.4597239510769295	-1.04346099846348	0.29740359047492304	0.6490786553100861	-6.09398646106591	0	Junction
ENSG00000163932.13	chr3:53179777-53181206(+)	PRKCD	-0.0469561696875752	1.03313995154944	-1.04344480853978	0.297411075317707	0.6490786553100861	-5.50360811712266	0	Junction
ENSG00000276291.5	chr9:40992480-40993252(+)	FRG1HP	-0.0612293953204151	0.0280438347486953	-1.04343948728635	0.297413535440004	0.6490786553100861	-5.17721127800317	0	Junction
ENSG00000157445.14	chr3:54899869-54968449(+)	CACNA2D3	0.0366481699562955	1.76707859114413	1.043438386489	0.29741404436242497	0.6490786553100861	-5.681027607206169	0	Junction
ENSG00000103496.14	chr16:31033836-31034012(+)	STX4	-0.0398951312418264	1.85615841316447	-1.0434356255955501	0.297415320785742	0.6490786553100861	-5.673896309043901	0	Junction
ENSG00000100364.18	chr22:45200036-45202989(-)	KIAA0930	-0.0284048532206318	4.304131015383319	-1.04343263122828	0.29741670515343105	0.6490786553100861	-6.07668892137369	0	Junction
ENSG00000089177.18	chr20:16506191-16507957(-)	KIF16B	-0.0412998854269299	1.01340765831941	-1.04343003903769	0.29741790358869796	0.6490786553100861	-5.4433002160198996	0	Junction
ENSG00000137168.7	chr6:36856034-36856585(-)	PPIL1	0.0277657649921024	2.66932262786798	1.04337960056268	0.297441223216383	0.64912033824107	-5.85183548572607	0	Junction
ENSG00000125037.12	chr3:9974489-9976956(-)	EMC3	0.0228654504784511	3.1843426446091496	1.04336448118844	0.297448213717864	0.6491263846546229	-5.9353646083906195	0	Junction
ENSG00000277778.2	chr9:41047690-41053736(-)	PGM5P2	-0.11838116090746302	-0.7940507579149929	-1.0433411198950402	0.29745901511949396	0.649140747371979	-4.962396370914139	0	Junction
ENSG00000172262.11	chr5:43173449-43174446(+)	ZNF131	0.0401833772294552	1.01739258830431	1.04331526492826	0.297470969810713	0.649157626454239	-5.453122234656901	0	Junction
ENSG00000106546.12	chr7:17299330-17309935(+)	AHR	-0.0575938866025748	0.338855130722455	-1.04330490874698	0.297475758340843	0.649158866885802	-5.26321409314663	0	Junction
ENSG00000100749.7	chr14:96847345-96852830(+)	VRK1	-0.0328501233788227	2.49132104059308	-1.04325097754045	0.29750069609146995	0.64920160247975	-5.81186008642232	0	Junction
ENSG00000139973.16	chr14:61812811-61885076(+)	SYT16	0.0929714325169854	-1.47644062465579	1.04322801038856	0.297511316511685	0.64920160247975	-4.92716919420284	0	Junction
ENSG00000060237.16	chr12:904495-906316(+)	WNK1	0.0571394900221788	1.26200724484463	1.04322643987578	0.29751204275406895	0.64920160247975	-5.555049707999999	0	Junction
ENSG00000282278.1	chr4:54280483-54285370(+)	RP11-231C18.3	-0.0608268782493959	2.1368055590571102	-1.04322604921608	0.297512223404567	0.64920160247975	-5.7393492468968	0	Junction
ENSG00000243156.7	chr22:17791302-17803810(-)	MICAL3	-0.0563188692382625	0.538859922008084	-1.0432036288254	0.297522591259259	0.64921501667431	-5.31420869586272	0	Junction
ENSG00000176681.14	chr17:46305581-46306228(+)	LRRC37A	0.0632634347909344	1.1109288556216699	1.0431773591586	0.29753473944202696	0.6492323152330589	-5.4766110745008305	0	Junction
ENSG00000168778.11	chr12:123690675-123692657(+)	TCTN2	-0.0630370770547829	0.5002157147904139	-1.04313091973962	0.297556215768476	0.6492668539556229	-5.30278378869741	0	Junction
ENSG00000198554.11	chr14:54991401-54995602(-)	WDHD1	0.07142234419464599	-0.6415833986541071	1.04311799325378	0.29756219392302	0.6492668539556229	-5.02662339481079	0	Junction
ENSG00000135632.11	chr2:73218970-73220050(+)	SMYD5	0.0433291367686224	1.01744761857914	1.04311575181931	0.29756323053481204	0.6492668539556229	-5.4663142745741	0	Junction
ENSG00000117450.13	chr1:45519055-45521634(-)	PRDX1	0.204016777034409	-2.2530671989628397	1.04310613807018	0.297567676699735	0.649267345650167	-4.764317686294111	0	Junction
ENSG00000145242.13	chr4:65367425-65376997(-)	EPHA5	0.0844675459747524	-1.03242710268555	1.04309129327921	0.297574542203479	0.649273116047293	-4.9634147261593	0	Junction
ENSG00000149269.9	chr11:77355843-77358897(-)	PAK1	-0.0276036284646609	2.9808324303647407	-1.04307086589005	0.297583989752888	0.649284519924797	-5.90595435214398	0	Junction
ENSG00000235597.1	chr2:104506304-104507231(+)	LINC01102	-0.0808070846549952	-0.18657730779476397	-1.04304112838898	0.297597743534989	0.6492957904295761	-5.13806819615003	0	Junction
ENSG00000115364.13	chr2:75654918-75655063(+)	MRPL19	-0.0238983059371888	3.10529733439846	-1.04303118845172	0.29760234091386895	0.6492957904295761	-5.9241490387933	0	Junction
ENSG00000066827.15	chr8:134532973-134565332(-)	ZFAT	-0.0582997785357777	0.23246749080792398	-1.04303015027378	0.29760282109040503	0.6492957904295761	-5.21543563661442	0	Junction
ENSG00000100918.12	chr14:24178223-24178605(+)	REC8	-0.0679787069099573	-0.221429860480275	-1.04302319222446	0.29760603933058805	0.6492957904295761	-5.094694112458599	0	Junction
ENSG00000107551.20	chr10:44970265-44971772(+)	RASSF4	0.0415685428582717	3.16848098825093	1.0429942039567601	0.297619447248819	0.649315833506596	-5.9394943227474	0	Junction
ENSG00000147255.18	chrX:131274207-131274598(-)	IGSF1	-0.0780383631095033	0.8536773635967391	-1.04298362456543	0.297624340626434	0.6493173001200029	-5.40327047710513	0	Junction
ENSG00000100280.16	chr22:29363107-29367206(-)	AP1B1	0.0311698830162702	2.9426626532970697	1.0429629175550799	0.297633918575729	0.649328986723845	-5.90596411483277	0	Junction
ENSG00000156011.16	chr8:18535959-18556208(-)	PSD3	0.0242251823295018	5.01068059273929	1.0429465909443398	0.297641470533569	0.649330831446127	-6.15532059922546	0	Junction
ENSG00000138378.17	chr2:191058770-191061728(-)	STAT4	0.0720239515725518	-0.332378311234587	1.04294283776202	0.297643206605544	0.649330831446127	-5.1670049769818895	0	Junction
ENSG00000002549.12	chr4:17577568-17579823(+)	LAP3	-0.0382959328236681	3.4676218623784196	-1.04292283740623	0.29765245808448104	0.649340029861051	-5.97908968944909	0	Junction
ENSG00000135976.16	chr2:97204264-97205939(+)	ANKRD36	0.0464699793783733	1.9309871016401898	1.04291547096156	0.297655865597869	0.649340029861051	-5.70415218100566	0	Junction
	chr20:63401907-63402140(-)		0.18212474166830103	-1.04448921478706	1.04289265403772	0.29766642024129997	0.649344043924354	-5.02009519818324	0	Junction
ENSG00000152894.14	chr6:127990886-127991293(-)	PTPRK	-0.0414857153132889	1.72612132682305	-1.04288609162643	0.29766945592536104	0.649344043924354	-5.6486848625294	0	Junction
ENSG00000082074.15	chr5:39124279-39125997(-)	FYB	0.0870250823484419	-1.0531419312321	1.0428841165257	0.297670369584721	0.649344043924354	-4.9902380045914505	0	Junction
ENSG00000146950.12	chrX:9898291-9932174(+)	SHROOM2	-0.0925107122327357	-0.807325911007355	-1.04286129515322	0.297680926631149	0.649356531075046	-4.95758435776871	0	Junction
ENSG00000112343.10	chr6:25973077-25973172(+)	TRIM38	-0.0961372783989577	-1.22256388232385	-1.04284280804188	0.297689478855417	0.649356531075046	-4.88611965606026	0	Junction
ENSG00000125633.10	chr2:117948187-117949321(-)	CCDC93	0.0362801082877149	1.6395662209668702	1.04284019537011	0.297690687502906	0.649356531075046	-5.61958978755424	0	Junction
ENSG00000067445.20	chrX:54924556-54924669(+)	TRO	0.0417989920153219	1.15760008741065	1.04283524089864	0.29769297949886103	0.649356531075046	-5.49776896768455	0	Junction
ENSG00000183604.14	chr16:30273231-30273378(-)	SMG1P5	-0.0847197991156815	0.5999654388507171	-1.04280560311323	0.297706690529308	0.649377230479868	-5.32856042345789	0	Junction
ENSG00000138111.14	chr10:102461451-102468954(+)	MFSD13A	-0.104169072616804	-0.6642576377837691	-1.0427887239130602	0.297714499373193	0.649378487243937	-5.0211552448941905	0	Junction
ENSG00000198160.14	chr1:66926243-66928886(+)	MIER1	-0.0872184125848068	-1.1434594905303799	-1.04278610759991	0.297715709773471	0.649378487243937	-4.91773329149072	0	Junction
ENSG00000153993.13	chr7:85018294-85020232(-)	SEMA3D	0.10163276640353	-1.3115285444009	1.0427512760722901	0.297731824401678	0.64940442811792	-4.89400000515837	0	Junction
ENSG00000138646.8	chr4:88459471-88460094(+)	HERC5	0.104328526167884	-1.33610295045678	1.04271577330322	0.297748250178503	0.6494308091349561	-4.86903321015086	0	Junction
ENSG00000174485.15	chr15:65664723-65665344(-)	DENND4A	0.0314774456694276	1.82571100725142	1.04270688394032	0.29775236304275604	0.6494308091349561	-5.674664407399829	0	Junction
ENSG00000106034.17	chr7:121097832-121099925(+)	CPED1	-0.0781574730516603	-0.562238597614791	-1.04266682388547	0.29777089820361996	0.6494452021372529	-5.0307094707912405	0	Junction
ENSG00000119787.13	chr2:38318640-38318884(-)	ATL2	0.0294444275889591	2.50779600699573	1.0426663176475501	0.29777113243694103	0.6494452021372529	-5.823430059904751	0	Junction
ENSG00000197771.12	chr10:119859885-119872526(-)	MCMBP	-0.0533483569516423	0.300526135120354	-1.04265638574992	0.29777572789281104	0.6494452021372529	-5.26016630352787	0	Junction
ENSG00000150275.17	chr10:54378943-54527811(-)	PCDH15	0.0772513946822566	-0.359146471693868	1.0426561221221	0.297775849873171	0.6494452021372529	-5.062502686301349	0	Junction
ENSG00000198089.14	chr22:31508377-31546860(+)	SFI1	-0.107970308742055	-1.16644604109497	-1.04263720450002	0.297784603127766	0.649455084659634	-4.88611684677454	0	Junction
ENSG00000114742.13	chr3:39078240-39079710(+)	WDR48	-0.0258167148664002	2.85688374632305	-1.0426067395031	0.29779869975876505	0.64947418048226	-5.885899105797191	0	Junction
ENSG00000196220.15	chr3:9026996-9032649(-)	SRGAP3	0.0594582380273856	0.304204060468375	1.04260003269142	0.297801803165644	0.64947418048226	-5.247846278615481	0	Junction
ENSG00000204642.13	chr6:29726044-29726402(+)	HLA-F	-0.0699206608914247	0.184607788687686	-1.04258982142444	0.297806528211932	0.64947527720249	-5.2329511329062495	0	Junction
ENSG00000181982.18	chr4:24873720-24876535(-)	CCDC149	0.0328869627842522	1.63469750161319	1.04255045499011	0.29782474466156394	0.6495057963786071	-5.62227670600146	0	Junction
ENSG00000164109.13	chr4:120060978-120061974(-)	MAD2L1	-0.0463323660161495	0.6533137544340689	-1.04249467440503	0.297850557886024	0.6495483683040739	-5.40337247352731	0	Junction
ENSG00000183474.15	chr5:69590368-69592078(+)	GTF2H2C	-0.0741675306658054	0.722222907618175	-1.04246473157729	0.29786441495585697	0.6495483683040739	-5.35654857409719	0	Junction
ENSG00000179912.20	chr12:57303218-57304472(-)	R3HDM2	-0.0929983072425779	-1.26083778169382	-1.0424455644715	0.297873285418031	0.6495483683040739	-4.88560462900078	0	Junction
ENSG00000136717.14	chr2:127052363-127053421(-)	BIN1	-0.0618643581753406	0.380275967999639	-1.04244522621242	0.297873441964611	0.6495483683040739	-5.29642517150247	0	Junction
ENSG00000134909.18	chr11:129164428-129279145(-)	ARHGAP32	0.105719065654467	-0.149541864077103	1.04244238723174	0.29787475584938394	0.6495483683040739	-5.15341642305203	0	Junction
ENSG00000137692.11	chr11:103082840-103083255(-)	DCUN1D5	0.0275596212918656	2.4614395875639903	1.04244183798603	0.297875010041617	0.6495483683040739	-5.81735512976269	0	Junction
ENSG00000143653.9	chr1:246760077-246760170(+)	SCCPDH	-0.0268198515302836	3.4284596494349504	-1.04243736833698	0.29787707861136603	0.6495483683040739	-5.97104396057765	0	Junction
ENSG00000004766.15	chr7:93297244-93303459(+)	VPS50	-0.0366945477591052	1.63515792261493	-1.04243527638911	0.297878046775714	0.6495483683040739	-5.62536983698558	0	Junction
ENSG00000182578.13	chr5:150061596-150061722(-)	CSF1R	-0.0552731781996377	1.7859773081283101	-1.04236401551639	0.297911027938742	0.6496110778050159	-5.68409002154448	0	Junction
ENSG00000136270.13	chr7:45101615-45101824(-)	TBRG4	0.0405517751178023	1.2067013040188999	1.04232154244874	0.29793068661163397	0.649644735531003	-5.51342532660999	0	Junction
ENSG00000115183.13	chr2:159150557-159163282(+)	TANC1	-0.0452425284009066	0.9560737931754151	-1.04230308526219	0.297939229797531	0.649646447081056	-5.43369405155408	0	Junction
ENSG00000174842.16	chr1:92286593-92288913(-)	GLMN	-0.039752114882089	1.36052877109607	-1.04230159822274	0.297939918103216	0.649646447081056	-5.55885008743265	0	Junction
ENSG00000120008.15	chr10:120903233-120904046(+)	WDR11	-0.0334005238433145	1.7409816764522401	-1.04228630364588	0.29794699756320303	0.649652674776885	-5.65131143435351	0	Junction
ENSG00000138303.17	chr10:72128168-72133056(-)	ASCC1	0.0316810025444563	1.9803457432868998	1.04227225259967	0.297953501524787	0.649656604269818	-5.708645221602921	0	Junction
ENSG00000110786.17	chr11:18740793-18742261(-)	PTPN5	0.0400111844248972	5.633189272609281	1.04226416227656	0.29795724642441496	0.649656604269818	-6.2197413312107095	0	Junction
ENSG00000162923.14	chr1:224431782-224433683(-)	WDR26	-0.0368391872264793	1.66242515822689	-1.04224631825195	0.297965506290329	0.6496614006083901	-5.626655314700941	0	Junction
ENSG00000176973.7	chr11:65572961-65573352(+)	FAM89B	-0.0831312469550243	-0.7187281920134542	-1.04223510012012	0.297970699158515	0.6496614006083901	-4.9728915821260795	0	Junction
ENSG00000150672.16	chr11:85626754-85627217(-)	DLG2	0.0967789760810107	-1.00723950040162	1.04222495471757	0.297975395513072	0.6496614006083901	-4.919505213043849	0	Junction
ENSG00000134001.12	chr14:67382591-67383314(+)	EIF2S1	0.0214625680327789	3.30204781250879	1.04220157150534	0.29798621990107105	0.6496614006083901	-5.9554396431906405	0	Junction
ENSG00000168438.14	chr6:110219480-110219735(+)	CDC40	0.0247058525298216	3.3429130669743103	1.0422005756594899	0.297986680896704	0.6496614006083901	-5.962265449142059	0	Junction
ENSG00000218336.8	chr4:182743420-182744142(+)	TENM3	0.0382051467120336	1.3391238823069098	1.04219380134439	0.29798981686632803	0.6496614006083901	-5.5914521877596295	0	Junction
ENSG00000173210.19	chr5:149230708-149233228(+)	ABLIM3	-0.0383280480209397	2.0808805603305	-1.0421837237404898	0.297994482037158	0.6496614006083901	-5.72840819948956	0	Junction
ENSG00000181222.15	chr17:7502702-7503120(+)	POLR2A	-0.0296885420510833	2.61773859550178	-1.04217981875251	0.29799628976535103	0.6496614006083901	-5.846108791013171	0	Junction
ENSG00000060339.13	chr10:68754078-68754713(+)	CCAR1	-0.0386486941691747	1.5410468148692802	-1.04215987675849	0.29800552158703697	0.6496614006083901	-5.59220879758374	0	Junction
ENSG00000198646.13	chr20:34758934-34768463(-)	NCOA6	0.0398814802568887	1.2936604037409698	1.04215376290245	0.29800835193564096	0.6496614006083901	-5.534297784720559	0	Junction
ENSG00000144161.12	chr2:112230951-112231837(-)	ZC3H8	0.0533643463563866	0.272360354268914	1.04214893964331	0.298010584828019	0.6496614006083901	-5.24591504981158	0	Junction
ENSG00000133119.12	chr13:33830856-33831255(+)	RFC3	0.076913638853485	-0.45006136823243	1.04214814868682	0.298010950996589	0.6496614006083901	-5.06771250478276	0	Junction
ENSG00000058866.14	chr3:186242569-186251758(-)	DGKG	0.0508774888097196	0.935531699821111	1.04212497195627	0.298021680659049	0.6496614006083901	-5.43420148272183	0	Junction
ENSG00000100241.20	chr22:50455143-50455223(-)	SBF1	-0.0255416935919396	3.6190604039586605	-1.04212496027837	0.298021686065397	0.6496614006083901	-5.99781062252248	0	Junction
ENSG00000170873.18	chr8:124589712-124591150(-)	MTSS1	0.0294743848998207	2.49160892588307	1.04211879487125	0.29802454038297305	0.6496614006083901	-5.82228424955719	0	Junction
ENSG00000145623.12	chr5:38923255-38924421(+)	OSMR	-0.0960464109819933	-0.6956699955684829	-1.04211343824463	0.298027020284945	0.6496614006083901	-5.010460390335219	0	Junction
ENSG00000110046.12	chr11:64913137-64913265(-)	ATG2A	0.0469475420302489	0.5571126551835339	1.0420872224240898	0.298039157351603	0.649678651205385	-5.31974480503988	0	Junction
ENSG00000102897.9	chr16:20900890-20915555(+)	LYRM1	-0.0565267277551809	0.563156271590189	-1.0420560980261802	0.29805356735931204	0.6497008558985121	-5.33305778914237	0	Junction
ENSG00000130477.15	chr19:17663568-17666649(-)	UNC13A	-0.0338130185825388	2.91595177540335	-1.04203542135208	0.29806314052676197	0.6497125167074661	-5.898670056400159	0	Junction
ENSG00000155363.18	chr1:112692930-112694017(+)	MOV10	-0.06897876819683199	-0.261060265907057	-1.04202352037724	0.298068650695266	0.649715320861545	-5.0870156354645495	0	Junction
ENSG00000138378.17	chr2:191066516-191069692(-)	STAT4	0.0559283271311427	0.272191362963447	1.04198140377517	0.29808815129140803	0.649748620147097	-5.29092000761675	0	Junction
ENSG00000141543.9	chr17:80135507-80136003(-)	EIF4A3	-0.0341868103017047	2.23781687751096	-1.0419538759759701	0.29810089752310903	0.649767196076237	-5.768366898688639	0	Junction
ENSG00000083642.18	chr13:32710107-32732100(+)	PDS5B	0.027433441547382004	2.8819012970962996	1.0419268276305	0.298113422108768	0.6497722587435469	-5.893906757400769	0	Junction
ENSG00000133706.17	chr5:146128783-146128977(-)	LARS	0.0218084855234426	3.6893664199509595	1.04192492728465	0.298114302066594	0.6497722587435469	-6.0103719685947	0	Junction
ENSG00000158220.13	chr3:138459254-138459944(+)	ESYT3	0.092046994270399	-1.14813911153005	1.04192149265614	0.29811589248058395	0.6497722587435469	-4.89977069046584	0	Junction
ENSG00000142949.16	chr1:43545167-43553491(+)	PTPRF	-0.033754071372037	2.18505681972951	-1.04191147093643	0.298120533097446	0.649773166568162	-5.755755603498749	0	Junction
ENSG00000164039.14	chr4:103086541-103091176(-)	BDH2	0.0384658237803296	3.15952221965025	1.0418689179556502	0.29814023804760803	0.6498069075998321	-5.93524179703995	0	Junction
ENSG00000091428.17	chr2:172917875-172922280(+)	RAPGEF4	0.0381102905798185	3.4837755178417997	1.04184357060871	0.298151976023715	0.649823283627306	-5.9817343631217	0	Junction
ENSG00000110719.9	chr11:68045103-68047432(+)	TCIRG1	-0.0872899505679579	-0.902793908490977	-1.0418167329448	0.298164404481031	0.6498411640756391	-4.945794055976861	0	Junction
ENSG00000188039.13	chr19:16789191-16791349(+)	NWD1	0.0745921842480484	0.755812411178193	1.0417794413518	0.298181674704427	0.6498695963645289	-5.37795637646247	0	Junction
ENSG00000165244.6	chr9:96394943-96398163(-)	ZNF367	-0.0780013021120919	-0.878549779987519	-1.04176964258849	0.29818621275088397	0.649870279202686	-4.9530235245567	0	Junction
ENSG00000089154.10	chr12:120162972-120163069(-)	GCN1	0.036942249862544	1.31669840533665	1.04168324013593	0.298226229840279	0.6499375346402579	-5.53813166072489	0	Junction
ENSG00000155980.11	chr12:57576152-57576268(+)	KIF5A	-0.0391190035778786	5.785155530672849	-1.0416761655189999	0.298229506591699	0.6499375346402579	-6.229674786099241	0	Junction
ENSG00000101773.17	chr18:22984991-22989220(+)	RBBP8	-0.0578972067377845	-0.0420831590609917	-1.04167564488858	0.298229747733125	0.6499375346402579	-5.15373128763338	0	Junction
ENSG00000023041.11	chr10:112440696-112442191(-)	ZDHHC6	0.0397874540417527	1.3946818592332801	1.0416507975498899	0.298241256476375	0.649953407628793	-5.5633690250377095	0	Junction
ENSG00000139974.15	chr14:60981383-60982507(+)	SLC38A6	-0.054638107419117	0.263609003638559	-1.04161645986265	0.29825716143143705	0.649978860640789	-5.23696835687997	0	Junction
ENSG00000108582.11	chr17:30456527-30461179(+)	CPD	-0.0345641601902363	2.44591721253505	-1.0416022253537098	0.298263754914261	0.6499840211325899	-5.810811870671	0	Junction
ENSG00000133878.8	chr8:33597589-33599664(-)	DUSP26	0.0481427741770123	1.16216746611348	1.04155521163752	0.298285532554588	0.650012514147036	-5.5088260841880095	0	Junction
ENSG00000024048.10	chr6:42659856-42662183(+)	UBR2	0.0335068802532979	1.8287523986093899	1.04155219098902	0.29828693181241805	0.650012514147036	-5.674691087754401	0	Junction
ENSG00000120800.4	chr12:101375757-101379370(+)	UTP20	0.0659028599212828	-0.35924690309412605	1.0415466323967	0.298289506735832	0.650012514147036	-5.08165971844592	0	Junction
ENSG00000035403.16	chr10:74094462-74095655(+)	VCL	0.0475315735152276	1.05379974679149	1.0415270536146901	0.29829857639252505	0.65002236127614	-5.46683262944636	0	Junction
ENSG00000196116.7	chr9:97472496-97473491(+)	TDRD7	-0.0421169777553308	1.30464639342948	-1.0415186334094	0.298302477017424	0.65002236127614	-5.53259796620857	0	Junction
ENSG00000164068.15	chr3:49715715-49715821(+)	RNF123	0.0426840286731711	0.878676023063592	1.04150377844777	0.298309358599683	0.6500281484934229	-5.42370896453016	0	Junction
ENSG00000166428.12	chr14:104929428-104929977(+)	PLD4	-0.0855172963408075	-0.754221123343962	-1.0414687387246702	0.298325591223278	0.6500539794881071	-5.07082779460198	0	Junction
ENSG00000064309.14	chr11:126010695-126015240(-)	CDON	0.0575718876140374	0.20110635644612398	1.04145906376251	0.29833007338413103	0.6500539794881071	-5.215124195824241	0	Junction
ENSG00000127481.14	chr1:19124691-19126445(-)	UBR4	0.0275475680469726	2.22515211448804	1.0414476443081702	0.298335363781386	0.6500539794881071	-5.76880062116508	0	Junction
ENSG00000132781.17	chr1:45331557-45331660(-)	MUTYH	-0.0631765903874963	-0.191095852239938	-1.0414378433520401	0.29833990441203	0.6500539794881071	-5.0969080651194405	0	Junction
ENSG00000109452.12	chr4:142145997-142160357(-)	INPP4B	0.0502421965513114	0.608074306586636	1.04142798611496	0.298344471163493	0.6500539794881071	-5.35277351017334	0	Junction
ENSG00000079308.16	chr2:217885165-217885743(-)	TNS1	0.0337085489085429	2.7088580090093197	1.04142345911498	0.298346568489393	0.6500539794881071	-5.86191961073869	0	Junction
ENSG00000181790.10	chr8:142489111-142489335(+)	ADGRB1	0.0421737883733581	1.53670519317662	1.0414115304598002	0.298352094995217	0.650056813210188	-5.600143559777971	0	Junction
ENSG00000171552.12	chr20:31722331-31723734(-)	BCL2L1	-0.0682224655430099	-0.180946127291067	-1.0413951922454399	0.29835966454637103	0.6500640982258821	-5.1435000212078705	0	Junction
ENSG00000047662.4	chr4:17632626-17633688(-)	FAM184B	-0.0870166074773143	-0.7043900171584371	-1.04136362812122	0.29837428867883303	0.6500794190550079	-4.9773583806444295	0	Junction
ENSG00000123066.7	chr12:116019413-116019777(-)	MED13L	0.0276908710218914	2.5592533002772297	1.04135572074471	0.298377952360323	0.6500794190550079	-5.83637035247946	0	Junction
ENSG00000169992.9	chr17:7408713-7412156(+)	NLGN2	-0.0324579864705183	2.52665957172975	-1.04135265105011	0.29837937463325104	0.6500794190550079	-5.83077966205253	0	Junction
ENSG00000138119.16	chr10:93356849-93359832(-)	MYOF	0.0754076067012217	-0.7083426400271089	1.04134334815538	0.298383684944953	0.65007960253038	-5.0061530851214995	0	Junction
	chr19:37199516-37207038(-)		-0.183407956120648	-1.2043629705824999	-1.0413132253853101	0.298397642019261	0.6501008028158071	-4.91155723655303	0	Junction
ENSG00000160445.10	chr9:128751269-128751412(-)	ZER1	-0.0214086508580488	3.5269028261030604	-1.04128720440494	0.29840969892404495	0.650117862775522	-5.9880410210967305	0	Junction
ENSG00000148218.15	chr9:113389107-113389437(-)	ALAD	-0.0302621079974113	2.9199161039691095	-1.04124526067764	0.298429134372297	0.650150996980775	-5.896361302100531	0	Junction
ENSG00000174106.2	chr12:65210964-65215976(+)	LEMD3	0.0308345067373051	1.9975278414956499	1.04121744255733	0.298442024911721	0.650169871858339	-5.72070912545893	0	Junction
ENSG00000141040.14	chr17:16567930-16568951(-)	ZNF287	0.09312954933117	-1.0305218846520898	1.0412003454444498	0.298449947667018	0.6501703187125001	-4.92225668285778	0	Junction
ENSG00000083642.18	chr13:32755957-32758086(+)	PDS5B	0.0331649271975135	2.17400839461102	1.04119875775758	0.298450683403922	0.6501703187125001	-5.7616836533251705	0	Junction
ENSG00000011376.9	chr3:45474351-45476467(+)	LARS2	-0.0403299722481029	1.5309048022994	-1.0411595301774301	0.298468861920109	0.650200712129111	-5.59480254233953	0	Junction
ENSG00000100949.14	chr14:24265764-24266429(-)	RABGGTA	0.0459554788186327	0.901602107537432	1.0411488042635302	0.298473832562401	0.650202332345479	-5.429124579764731	0	Junction
ENSG00000155115.6	chr6:110960617-110962391(+)	GTF3C6	0.0251560396588637	3.20485488270169	1.04109365555788	0.298499390653733	0.650243161191768	-5.941880234809741	0	Junction
ENSG00000041982.15	chr9:115036242-115038260(-)	TNC	-0.11561722197695401	0.681768190058972	-1.04109011989316	0.298501029270643	0.650243161191768	-5.413855886072089	0	Junction
ENSG00000134222.16	chr1:109282732-109283062(-)	PSRC1	-0.0851348998860794	-0.497885039101808	-1.0410712142862901	0.29850979124651195	0.650253039516465	-5.05865048648304	0	Junction
ENSG00000148248.13	chr9:133365027-133365984(-)	SURF4	-0.0299670442485786	2.40727945606425	-1.04102863468935	0.298529525780373	0.65028246317389	-5.8054973825889	0	Junction
ENSG00000237296.9	chr16:22480942-22481030(+)	SMG1P1	0.0389433741155974	3.1955918620168102	1.0410144594009398	0.29853609585128804	0.65028246317389	-5.94055301907008	0	Junction
ENSG00000182552.14	chr4:183651328-183655880(-)	RWDD4	0.0551795142836433	-0.0406088212528052	1.04098871344805	0.298548029030039	0.65028246317389	-5.16762870694717	0	Junction
ENSG00000179520.10	chr12:100380954-100391000(+)	SLC17A8	0.0982181099098589	-1.23482711951143	1.04097854863117	0.298552740482907	0.65028246317389	-4.92172273882188	0	Junction
ENSG00000130119.15	chrX:54530303-54532519(+)	GNL3L	-0.0427921325139263	1.50722859076345	-1.04096982271178	0.29855678503801897	0.65028246317389	-5.595479965551269	0	Junction
ENSG00000081377.16	chr9:96523421-96523586(-)	CDC14B	-0.029227432426891	3.66309136477631	-1.0409658372319899	0.298558632361903	0.65028246317389	-6.001962835147519	0	Junction
ENSG00000169398.19	chr8:140846679-140864311(-)	PTK2	-0.017187092645143	5.27455355067345	-1.04096514698049	0.298558952303603	0.65028246317389	-6.17883162115484	0	Junction
ENSG00000040933.15	chr2:98520155-98520686(+)	INPP4A	0.0281324785961425	2.5159047928214	1.04095197851313	0.298565056125514	0.65028246317389	-5.83123815375244	0	Junction
ENSG00000111642.14	chr12:6577918-6578028(-)	CHD4	-0.0209459087687413	3.62595611756001	-1.04094837379868	0.29856672699020004	0.65028246317389	-6.00265534441754	0	Junction
ENSG00000116793.15	chr1:113711836-113711939(-)	PHTF1	0.0432008037778682	1.10362228603858	1.0409479899656	0.298566904905668	0.65028246317389	-5.481331301890731	0	Junction
ENSG00000105486.13	chr19:48115966-48117637(-)	LIG1	-0.0626727581181002	-0.22276797315831198	-1.04094174355605	0.29856980027032204	0.65028246317389	-5.10105696369948	0	Junction
ENSG00000106976.20	chr9:128222861-128224250(+)	DNM1	0.0376337640167436	3.573142256726	1.04091637500543	0.298581559411719	0.650298866972131	-5.99990600247923	0	Junction
ENSG00000143416.20	chr1:151365045-151365188(-)	SELENBP1	-0.037710284808980005	2.8694254490596096	-1.04087905828295	0.298598857480337	0.6503141849327329	-5.88854562047974	0	Junction
ENSG00000125107.17	chr16:58551820-58553781(-)	CNOT1	0.0279079143116452	2.35618915678174	1.04087662681227	0.29859998460549203	0.6503141849327329	-5.796061571263991	0	Junction
ENSG00000163638.13	chr3:64561752-64568367(-)	ADAMTS9	-0.106066739365119	-0.893396194635619	-1.04087020192166	0.29860296292196603	0.6503141849327329	-4.96296208219193	0	Junction
ENSG00000112159.11	chr6:89716810-89718365(-)	MDN1	0.037522369822903995	1.44001658897116	1.04085961725009	0.29860786958616803	0.6503141849327329	-5.5778737473596	0	Junction
ENSG00000224078.12	chr15:25109100-25109197(+)	SNHG14	0.0666996152197205	-0.34103922087424005	1.04085560248797	0.29860973069627	0.6503141849327329	-5.083397660294491	0	Junction
ENSG00000112159.11	chr6:89708629-89710680(-)	MDN1	0.0377000002893682	1.3710156480605802	1.04083141993479	0.29862094108757803	0.6503241666314611	-5.55866742712141	0	Junction
ENSG00000012817.15	chrY:19741489-19741734(-)	KDM5D	-0.034637426075479	-0.389108691669122	-1.04082503573083	0.29862390068254696	0.6503241666314611	-5.46914354508191	0	Junction
ENSG00000156052.10	chr9:77922346-77931758(-)	GNAQ	-0.10619469530864499	-0.9903287526499119	-1.04081835635571	0.29862699713427504	0.6503241666314611	-4.914367513918	0	Junction
ENSG00000011052.21	chr17:51170050-51171486(+)	NME1-NME2	0.0212214972514191	4.94544484651189	1.0408055338437299	0.298632941506547	0.650327014377806	-6.1486108307423795	0	Junction
ENSG00000134905.16	chr13:110651101-110663450(-)	CARS2	-0.0501754724854008	1.01806927075376	-1.04079729663632	0.29863676022505703	0.650327014377806	-5.45409951088606	0	Junction
ENSG00000079215.13	chr5:36683999-36686064(+)	SLC1A3	0.0360106199531959	5.952584719292441	1.0407434023525899	0.29866174609	0.650367777317581	-6.250340890965379	0	Junction
ENSG00000119285.10	chr1:236552108-236553580(-)	HEATR1	0.0404218874698797	1.0761752726018101	1.0407329368840301	0.298666598135925	0.650367777317581	-5.47419260663881	0	Junction
ENSG00000137070.17	chr9:34660601-34660853(+)	IL11RA	-0.0569369277847768	0.449194516468831	-1.04072956184788	0.298668162896091	0.650367777317581	-5.28093574468814	0	Junction
ENSG00000196141.13	chr2:200459828-200467289(+)	SPATS2L	0.0338067216545073	2.3544797070361496	1.04068382764422	0.298689367080372	0.650398603915448	-5.79339199825659	0	Junction
ENSG00000117385.15	chr1:42750337-42752273(-)	P3H1	-0.0857852151250386	-0.811125693870591	-1.04068078948185	0.29869077572825603	0.650398603915448	-4.95293805135122	0	Junction
ENSG00000141431.10	chr18:33646354-33661615(+)	ASXL3	-0.0409238295981626	1.43686232295557	-1.04064014582298	0.29870962064115697	0.650430431390152	-5.55752522448444	0	Junction
ENSG00000162402.13	chr1:55104021-55106145(-)	USP24	0.034773051786806	1.7333284642429	1.0406269056306	0.29871575978495096	0.6504345919586679	-5.64906276161785	0	Junction
	chr5:662888-662980(-)		0.21984772427923496	1.56914832028366	1.0406064863820699	0.298725227842084	0.65044600080413	-5.63436503942665	0	Junction
ENSG00000197530.12	chr1:1629567-1629638(+)	MIB2	-0.0943302287041842	-0.95861507224839	-1.0405823174261	0.29873643483451195	0.650461195640563	-4.93621198089858	0	Junction
	chr3:41174926-41240109(+)		0.30186215755599105	-1.59059605919473	1.04054511459212	0.298753686104678	0.6504895505188	-4.8782564126376595	0	Junction
ENSG00000110422.11	chr11:33341128-33341562(+)	HIPK3	0.0267985972112318	2.95761981058165	1.04051254160258	0.298768791024862	0.650502767081593	-5.905572836900211	0	Junction
ENSG00000114670.13	chr3:131152538-131152630(+)	NEK11	0.066383136918849	0.833932471098624	1.04050870872584	0.29877056846053496	0.650502767081593	-5.40837725128215	0	Junction
ENSG00000123268.8	chr12:50809590-50814009(+)	ATF1	-0.0411625655010771	1.02035100939367	-1.04050466713464	0.298772442691901	0.650502767081593	-5.45048496157153	0	Junction
ENSG00000155846.16	chr5:149845915-149847457(+)	PPARGC1B	-0.07472237316248799	-0.615616446641426	-1.0404183280886499	0.29881248309852804	0.650580736746746	-5.0144737575617695	0	Junction
ENSG00000188157.13	chr1:1052017-1053752(+)	AGRN	0.0688882176934588	0.218039097257477	1.04040760605891	0.298817455774547	0.650582355094895	-5.26251827251653	0	Junction
ENSG00000112232.8	chr6:62047995-62177184(-)	KHDRBS2	0.0485379391868585	1.26880931695407	1.04039429906536	0.298823627385367	0.650586583669065	-5.56156938363886	0	Junction
ENSG00000158863.21	chr8:22099361-22099703(+)	FAM160B2	0.0531691597009315	0.495631725299286	1.0403789011990399	0.298830768822438	0.650592923559712	-5.30293075406157	0	Junction
ENSG00000120868.13	chr12:98662569-98662674(+)	APAF1	0.0712332900621167	-0.5645781131956109	1.04035597823802	0.298841400564707	0.650594035881794	-5.01490802146455	0	Junction
ENSG00000196588.14	chr22:40594736-40636477(-)	MKL1	-0.11464435113180198	-1.43850751859685	-1.04034712383074	0.298845507334849	0.650594035881794	-4.835167469484	0	Junction
ENSG00000163798.13	chr2:27668904-27669247(+)	SLC4A1AP	0.0274489773962589	2.47552911586968	1.04034328284003	0.29884728883976397	0.650594035881794	-5.822428274275651	0	Junction
ENSG00000139746.15	chr13:79354562-79355219(-)	RBM26	0.0468157937868203	0.7992820468189591	1.04034132372766	0.298848197506073	0.650594035881794	-5.39710664352556	0	Junction
ENSG00000131378.13	chr3:16326877-16357931(-)	RFTN1	0.0912148201204517	-0.7433619051746321	1.04031989131558	0.29885813830782804	0.6506034863030681	-5.00881494611409	0	Junction
ENSG00000247077.6	chr12:132715037-132717438(+)	PGAM5	-0.0366594423756859	1.6375010262948702	-1.04030570538502	0.298864718161507	0.6506034863030681	-5.6279344082968	0	Junction
ENSG00000152082.13	chr2:130182453-130182626(+)	MZT2B	-0.0377972623630694	3.13481738598344	-1.04030460827374	0.29886522703817603	0.6506034863030681	-5.93371038550624	0	Junction
ENSG00000165119.19	chr9:83971727-83971881(-)	HNRNPK	-0.0191522758482064	5.0890596387975195	-1.04028892743717	0.298872500394693	0.6506101124097989	-6.1640751905951	0	Junction
ENSG00000125637.15	chr2:113183513-113184956(+)	PSD4	0.09484793097321499	-1.07842406225147	1.04027447601168	0.298879203609562	0.650614002665194	-4.917060246896	0	Junction
ENSG00000140598.13	chr15:82261798-82262613(-)	EFL1	-0.06971598488495	-0.31437159982755797	-1.04026683774876	0.298882746616844	0.650614002665194	-5.0832222789452	0	Junction
	chr17:19487145-19488122(+)		0.062408120889685	0.455496851876498	1.04024117017415	0.298894652724263	0.6506307128648811	-5.3286842805856605	0	Junction
ENSG00000170296.9	chr17:7240920-7241341(-)	GABARAP	-0.0153934374393537	5.83965430163282	-1.0401869781508801	0.298919791166625	0.650676226190528	-6.23895352856012	0	Junction
ENSG00000133619.17	chr7:149720991-149721382(+)	KRBA1	-0.10441178824770099	-1.3440475244455001	-1.0401041319020699	0.29895822438855296	0.650743720275504	-4.84827898553978	0	Junction
ENSG00000101751.10	chr18:54284066-54287280(+)	POLI	-0.0930939072222504	-1.12884625066098	-1.04009711010454	0.298961482024442	0.650743720275504	-4.8973184573103	0	Junction
ENSG00000250132.6	chr12:977107-989808(-)	RP11-359B12.2	0.09391468524008198	-1.00543575384141	1.04009278388637	0.298963489106907	0.650743720275504	-4.93130045045036	0	Junction
ENSG00000102003.10	chrX:49194362-49198967(-)	SYP	0.0655646883038229	0.0838079472404507	1.04006273343898	0.29897743079958194	0.6507580281894689	-5.29590801807775	0	Junction
ENSG00000182197.10	chr8:117835552-117837107(-)	EXT1	0.0665002714820747	-0.30958278957198804	1.0400603783598399	0.298978523440313	0.6507580281894689	-5.088372150035	0	Junction
ENSG00000110799.13	chr12:6075552-6095459(-)	VWF	0.0449662316059542	1.8793071919104498	1.0400464841897499	0.29898496970538696	0.650762850946347	-5.7035898847057105	0	Junction
ENSG00000113569.15	chr5:37310744-37314197(-)	NUP155	0.0342785197402963	1.5718175644180101	1.0400052920095202	0.299004081557063	0.6507837673881589	-5.612837634012361	0	Junction
ENSG00000280987.3	chr5:139308328-139314674(+)	MATR3	-0.0173611942582862	4.93433587555775	-1.0399874363508101	0.29901236626486305	0.6507837673881589	-6.14978369613724	0	Junction
ENSG00000101938.14	chrX:110792216-110795685(-)	CHRDL1	0.0837468779519454	-0.879508680033472	1.03998507261033	0.299013463009899	0.6507837673881589	-4.952422214098769	0	Junction
ENSG00000152795.17	chr4:82428447-82429247(-)	HNRNPDL	-0.0207637402665347	5.032609140156559	-1.03997158960518	0.299019719001585	0.6507837673881589	-6.1586560944418896	0	Junction
ENSG00000278259.4	chr17:36513506-36513628(-)	MYO19	0.0667697268115453	-0.222512695847228	1.03996138281005	0.299024454919964	0.6507837673881589	-5.1061925349543795	0	Junction
ENSG00000123095.5	chr12:26123169-26123629(-)	BHLHE41	-0.0332264488729339	2.83132382667417	-1.03996076753914	0.29902474040518606	0.6507837673881589	-5.88540879355845	0	Junction
ENSG00000156395.12	chr10:105252907-105255701(+)	SORCS3	0.0441490131802346	1.06406105678249	1.0399557538358102	0.29902706676644897	0.6507837673881589	-5.50730244518311	0	Junction
ENSG00000196814.14	chr9:126416987-126421853(+)	MVB12B	-0.0864739289047638	-0.648651999404718	-1.03992520971072	0.299041239520257	0.6507837673881589	-4.99149127176749	0	Junction
ENSG00000054690.13	chr14:67541994-67555824(+)	PLEKHH1	-0.0326979187379804	3.41875478758066	-1.03992457632841	0.299041533420209	0.6507837673881589	-5.971845435725559	0	Junction
ENSG00000075292.18	chr2:71365707-71368381(+)	ZNF638	-0.0222053192436672	3.9641815545408203	-1.03992369504857	0.299041942349077	0.6507837673881589	-6.04118170078584	0	Junction
ENSG00000168488.18	chr16:28825842-28826239(+)	ATXN2L	-0.032872135614437	2.1696560876532702	-1.03992066574824	0.299043347998925	0.6507837673881589	-5.7503589985512304	0	Junction
ENSG00000172932.14	chr11:67292181-67299057(+)	ANKRD13D	0.0325066523622971	1.9561303218660602	1.03991216967611	0.29904729035284305	0.6507837673881589	-5.70874641788154	0	Junction
ENSG00000175899.14	chr12:9107645-9109320(-)	A2M	-0.0392265737901268	4.08741695191769	-1.03990723901621	0.29904957829741197	0.6507837673881589	-6.05864097149173	0	Junction
ENSG00000124942.13	chr11:62536099-62536468(-)	AHNAK	-0.0468134838621758	2.9675030245482006	-1.03989017503622	0.299057496484325	0.650791791937715	-5.90862155521708	0	Junction
ENSG00000104613.11	chr8:19842928-19844075(+)	INTS10	-0.0324463255538423	2.37206789356774	-1.0398805444387098	0.29906196542588304	0.6507923103162699	-5.79589030749656	0	Junction
ENSG00000184347.14	chr5:168806588-168817299(-)	SLIT3	0.0449389709427107	0.8843401360250109	1.03986572469724	0.299068842403174	0.6507980687613101	-5.44516933773752	0	Junction
	chr7:139537001-139565201(-)		-0.311458378829563	-2.90329790069319	-1.0398493114328	0.299076458965148	0.650802969951398	-4.700839681399231	0	Junction
ENSG00000153560.11	chr3:33409602-33411580(-)	UBP1	0.0265057065394825	2.7622790465661002	1.03983254053626	0.299084241620253	0.650802969951398	-5.87195874958921	0	Junction
ENSG00000239704.10	chr17:15438201-15440207(-)	CDRT4	0.070695892212839	0.115737312305979	1.0398213639742702	0.299089428259539	0.650802969951398	-5.19529893993696	0	Junction
ENSG00000168615.11	chr8:39021715-39023155(+)	ADAM9	0.0330556142212411	2.02180563587421	1.03981607619934	0.299091882146154	0.650802969951398	-5.72165751141191	0	Junction
ENSG00000183117.18	chr8:3052648-3087096(-)	CSMD1	-0.0402150539023326	1.13272071558348	-1.0398034970316399	0.299097719788336	0.650802969951398	-5.50469255158543	0	Junction
ENSG00000196123.12	chr16:67180667-67181557(-)	KIAA0895L	0.0555801666496678	0.549921698802417	1.03980046280626	0.29909912789944804	0.650802969951398	-5.31948104964129	0	Junction
ENSG00000159840.15	chr7:143388659-143388766(+)	ZYX	-0.0534057856526915	1.1395389265823501	-1.03979705300497	0.299100710311614	0.650802969951398	-5.489631949918739	0	Junction
ENSG00000010295.19	chr12:6540589-6541511(-)	IFFO1	-0.0442499788530867	0.8928781285526991	-1.03976330163132	0.299116373868374	0.650827845740308	-5.41729705360639	0	Junction
ENSG00000075240.16	chr22:46661443-46663039(+)	GRAMD4	0.0434070757585109	1.11811403790517	1.03973134093174	0.299131206904093	0.650842242439802	-5.48589620912588	0	Junction
ENSG00000070018.8	chr12:12125433-12126690(-)	LRP6	0.0335699285434528	2.0139142453698398	1.0397308115116	0.29913145261337	0.650842242439802	-5.71904707029416	0	Junction
ENSG00000095066.11	chr19:12774898-12775404(-)	HOOK2	0.0941321824055223	-1.20979109753744	1.03971101763752	0.299140639248978	0.650853024504583	-4.8948318402537	0	Junction
ENSG00000007402.11	chr3:50379825-50379967(-)	CACNA2D2	-0.0440611025271494	0.96540183800319	-1.03969523285744	0.299147965339042	0.650859758253464	-5.4768816574456	0	Junction
ENSG00000167702.11	chr8:144472260-144472360(+)	KIFC2	-0.0379874977989945	2.9192891790337097	-1.03967767306839	0.299156115394026	0.650859771070675	-5.896827983512679	0	Junction
ENSG00000260691.5	chr9:67867384-67868428(+)	ANKRD20A1	0.0802981363482084	0.58930692123133	1.03967130967963	0.29915906888127697	0.650859771070675	-5.348827780690231	0	Junction
ENSG00000072364.12	chr5:132932223-132934146(-)	AFF4	0.022742829561915003	2.68569231005691	1.03966044540244	0.299164111444713	0.650859771070675	-5.86146607284422	0	Junction
ENSG00000165813.17	chr10:114163330-114173140(-)	CCDC186	0.0477723462543221	0.746689478439188	1.0396446820702199	0.299171427964836	0.650859771070675	-5.39026717104964	0	Junction
ENSG00000103061.12	chr16:68310614-68310734(-)	SLC7A6OS	-0.0571805177899873	0.193324850814632	-1.03964416299593	0.29917166889420194	0.650859771070675	-5.21272220955079	0	Junction
ENSG00000014164.6	chr8:143536454-143538002(-)	ZC3H3	-0.0489462198640339	0.512905111948489	-1.03963821123472	0.299174431425311	0.650859771070675	-5.303844961075679	0	Junction
ENSG00000135315.11	chr6:84201768-84203980(-)	CEP162	0.0475081160187331	0.655069911128921	1.03963020478662	0.299178147673596	0.650859771070675	-5.34683004292493	0	Junction
ENSG00000113448.17	chr5:59185263-59193499(-)	PDE4D	0.0349765258600805	1.92003036754294	1.0396187234324101	0.29918347687756797	0.650859771070675	-5.69497136091472	0	Junction
ENSG00000108510.9	chr17:61985091-61987006(-)	MED13	0.0273289810651634	2.63913034303445	1.03961317609221	0.29918605176276597	0.650859771070675	-5.85283459149918	0	Junction
ENSG00000198162.12	chr1:117405646-117414712(-)	MAN1A2	0.118149848626566	-0.402657130413295	1.03959223855178	0.29919577038523	0.650871708496669	-5.15875574230117	0	Junction
ENSG00000110422.11	chr11:33347754-33347851(+)	HIPK3	0.0292846026793935	2.50331608048072	1.03957809434466	0.299202335851487	0.650876786293062	-5.82321952871062	0	Junction
ENSG00000168038.10	chr3:41938198-41954621(-)	ULK4	-0.0792161542667629	-0.24235625660839002	-1.0395151103725	0.299231572960015	0.6509302790549251	-5.098299995914941	0	Junction
ENSG00000147481.14	chr8:50450730-50457021(+)	SNTG1	-0.0576059526682819	0.244363707139166	-1.0395034455096	0.299236987989914	0.6509302790549251	-5.25300600613981	0	Junction
ENSG00000124067.16	chr16:67952038-67952183(-)	SLC12A4	-0.0527934953442446	0.678517103797446	-1.03949527082261	0.299240782859278	0.6509302790549251	-5.36160538328838	0	Junction
ENSG00000197444.9	chr10:49756947-49758388(-)	OGDHL	0.033375165904955005	2.32133403023399	1.03948865839211	0.29924385251843394	0.6509302790549251	-5.791074230995259	0	Junction
ENSG00000143498.17	chr1:222579873-222584127(-)	TAF1A	0.0949102149090126	-1.12975363775185	1.03946649184363	0.29925414295036795	0.650935244896661	-4.909475204679559	0	Junction
ENSG00000138735.15	chr4:119552638-119553637(-)	PDE5A	-0.0735836916949862	-0.684659224499403	-1.03946551007824	0.29925459872323806	0.650935244896661	-4.991747674656731	0	Junction
ENSG00000145348.16	chr4:106235368-106236389(-)	TBCK	0.0354817819475064	1.69157254944845	1.03944663155673	0.29926336294210104	0.650938189939703	-5.638175637344201	0	Junction
ENSG00000182578.13	chr5:150078249-150080051(-)	CSF1R	-0.0524210899126456	1.70161548304905	-1.0394432631558101	0.299264926716261	0.650938189939703	-5.672756728950209	0	Junction
ENSG00000139613.11	chr12:56186241-56187186(-)	SMARCC2	-0.0208500883799784	4.02652798157758	-1.03943524815376	0.299268647688774	0.650938189939703	-6.0512079682303	0	Junction
ENSG00000105258.8	chr19:36114714-36114797(-)	POLR2I	-0.0245342879488707	3.4065887659051	-1.0394120041191302	0.299279438929782	0.6509388456626469	-5.970642339318861	0	Junction
ENSG00000102921.7	chr16:48562445-48609774(-)	N4BP1	-0.0752034266342675	-0.39717497148685	-1.03940968080649	0.299280517561793	0.6509388456626469	-5.054208883211031	0	Junction
ENSG00000095203.14	chr9:109256481-109258176(-)	EPB41L4B	0.0544866560701111	0.8328428072774671	1.03940725407505	0.299281644210272	0.6509388456626469	-5.42222393113788	0	Junction
ENSG00000175567.8	chr11:73975122-73975490(-)	UCP2	0.10112755821491601	-0.587677344530526	1.03937094596356	0.29929850116500895	0.650966305291022	-5.026924563179509	0	Junction
ENSG00000112902.11	chr5:9108288-9118997(-)	SEMA5A	-0.057724795178063	0.481997948230914	-1.03932133083175	0.299321537267294	0.651005690326393	-5.30178252419989	0	Junction
ENSG00000085377.13	chr6:105373579-105376124(-)	PREP	0.0495668130315709	0.52664566666815	1.0393137143239901	0.299325073685778	0.651005690326393	-5.3286222184871	0	Junction
ENSG00000116691.10	chr1:12019553-12021644(+)	MIIP	0.0462952064243325	1.0014076923803399	1.03929788144915	0.29933242513280395	0.651012474494592	-5.458256904321411	0	Junction
ENSG00000130338.12	chr6:158429898-158431583(+)	TULP4	-0.0577237221201216	0.413063165913808	-1.03928295734595	0.29933935473392603	0.651018341019188	-5.27314667797572	0	Junction
ENSG00000181163.13	chr5:171400211-171405301(+)	NPM1	-0.051802714280712994	0.7116003629425609	-1.03925336093909	0.299353097337774	0.651022867761846	-5.36892305394336	0	Junction
ENSG00000130304.16	chr19:17487530-17488847(+)	SLC27A1	-0.0463659240995971	1.3647807312743998	-1.0392508886087	0.29935424534277505	0.651022867761846	-5.5494256499257695	0	Junction
ENSG00000144619.14	chr3:2900822-2902875(+)	CNTN4	0.0395238693031576	1.46396464466753	1.03924924104044	0.29935501037833	0.651022867761846	-5.59384561861058	0	Junction
ENSG00000006530.15	chr7:141641909-141649262(+)	AGK	-0.0269312507531864	2.7161082800565497	-1.03923643283354	0.29936095781463395	0.651022867761846	-5.8635764002825095	0	Junction
ENSG00000277053.4	chr7:75190568-75192046(-)	GTF2IP1	-0.0250385355767961	4.14990593340863	-1.03923290214042	0.299362597290859	0.651022867761846	-6.06567347061772	0	Junction
ENSG00000113569.15	chr5:37364385-37370820(-)	NUP155	0.05141486889664099	0.47427740032873494	1.03917133496139	0.299391186957628	0.651075837050359	-5.31903296888002	0	Junction
ENSG00000145708.10	chr5:76954187-76955652(+)	CRHBP	-0.10713187901660601	-1.06486826899579	-1.0391428666272902	0.299404407284865	0.651095382133487	-4.929967894145009	0	Junction
ENSG00000129596.4	chr5:115806519-115811160(-)	CDO1	0.0317671947041981	2.9209991771812702	1.03909267718384	0.29942771556752	0.6511368639774631	-5.90207661726932	0	Junction
ENSG00000133250.13	chr19:8511961-8512386(-)	ZNF414	0.0966416189903676	-1.10986208880222	1.03908237519005	0.29943250002639504	0.651138063227123	-4.90834083216276	0	Junction
ENSG00000164038.14	chr4:103044997-103047050(-)	SLC9B2	0.0513295438409506	0.43609063415426597	1.03905830792336	0.299443677562112	0.6511431392233211	-5.30258603771168	0	Junction
ENSG00000041982.15	chr9:115073867-115076031(-)	TNC	-0.11038516804368598	0.961861791757033	-1.03905037294747	0.299447362855992	0.6511431392233211	-5.48667743037508	0	Junction
ENSG00000173273.15	chr8:9772424-9776649(+)	TNKS	-0.0875565115925716	-1.10467739249614	-1.03905000593128	0.29944753331251	0.6511431392233211	-4.90911052072031	0	Junction
ENSG00000064995.16	chr6:34880377-34882931(-)	TAF11	0.0400379869911661	1.3034073566909499	1.03904071479342	0.299451848498017	0.651143317904605	-5.55126551724576	0	Junction
ENSG00000063015.19	chr17:28957243-28957347(-)	SEZ6	0.0335318476509883	3.4574727314559595	1.03900549667037	0.29946820561700704	0.65115553248989	-5.9854682630539795	0	Junction
ENSG00000120658.13	chr13:43356153-43359850(-)	ENOX1	0.0425241595073335	1.24579192570422	1.0390022407462198	0.299469717866906	0.65115553248989	-5.531376353797281	0	Junction
ENSG00000163947.11	chr3:56751133-56751299(-)	ARHGEF3	0.0425963846163295	1.21369125118825	1.0390002041782098	0.299470663775989	0.65115553248989	-5.523560900699411	0	Junction
ENSG00000105556.11	chr19:312273-313491(-)	MIER2	-0.0496444850852319	0.34319517532116495	-1.03899115096671	0.29947486867575	0.65115553248989	-5.2515931853234905	0	Junction
ENSG00000198707.14	chr12:88107099-88109065(-)	CEP290	-0.0456591259435065	1.43476816749009	-1.0389830500903399	0.299478631282706	0.65115553248989	-5.5687246589011	0	Junction
ENSG00000163960.11	chr3:196362688-196368027(-)	UBXN7	0.0277647331774755	2.25519017352401	1.03895760715331	0.299490448947285	0.651171655963348	-5.77530128074555	0	Junction
ENSG00000143811.17	chr1:225920621-225921207(-)	PYCR2	-0.0290917943708176	3.1787190218446897	-1.0389452037096198	0.299496210177532	0.651171655963348	-5.943813568121509	0	Junction
ENSG00000165025.14	chr9:90844316-90845433(+)	SYK	-0.070249926320213	-0.514377774065199	-1.0389360959656	0.299500440647541	0.651171655963348	-5.07212813503668	0	Junction
ENSG00000076554.15	chr8:80050472-80051526(-)	TPD52	0.0329465155015161	2.56142988703818	1.03893062999982	0.29950297956159805	0.651171655963348	-5.84684612325154	0	Junction
ENSG00000172137.18	chr16:71384379-71384782(+)	CALB2	-0.0562709725605221	0.823875694745318	-1.03890498861554	0.29951489005014004	0.651188181421765	-5.45913631440104	0	Junction
ENSG00000035403.16	chr10:74103929-74105050(+)	VCL	0.0449792771644594	1.30808256875151	1.03888443516574	0.29952443740915896	0.651188181421765	-5.542832745623009	0	Junction
ENSG00000187775.16	chr17:78437869-78439089(-)	DNAH17	-0.0901516044136721	-0.239739173718904	-1.0388814783561602	0.29952581090448804	0.651188181421765	-5.15608571534697	0	Junction
ENSG00000187244.10	chr19:44812549-44813249(+)	BCAM	0.0735537820523226	-0.4182548616797221	1.03887361360347	0.299529464254999	0.651188181421765	-5.07050490024303	0	Junction
ENSG00000198910.12	chrX:153866872-153867053(-)	L1CAM	-0.0355138878700886	2.30418770533548	-1.03886869970155	0.29953174688560696	0.651188181421765	-5.79487191614793	0	Junction
ENSG00000082701.14	chr3:119876509-119905754(-)	GSK3B	0.024182780202083996	3.42877360494336	1.03883333960813	0.299548172878855	0.651212473602454	-5.977480245375429	0	Junction
ENSG00000182985.16	chr11:115178776-115190887(-)	CADM1	-0.0470800107924325	1.60945882966018	-1.0388179241336402	0.29955533409174395	0.651212473602454	-5.6247201788625505	0	Junction
ENSG00000115486.11	chr2:85552568-85552938(-)	GGCX	0.0570188513293611	0.45506871678804905	1.03881730625992	0.299555621125539	0.651212473602454	-5.30770164725209	0	Junction
ENSG00000034677.12	chr8:100288268-100309866(-)	RNF19A	0.0402098793779641	1.90967458850591	1.03877004459253	0.299577577121457	0.6512510005752989	-5.70010712057217	0	Junction
ENSG00000198929.12	chr1:162365570-162367051(+)	NOS1AP	0.10250715554616699	-1.3819477892218401	1.03871950668602	0.29960105632740697	0.651292837715172	-4.854799313962309	0	Junction
ENSG00000125967.16	chr20:33658034-33658476(-)	NECAB3	-0.0374318106219164	1.2566732559416298	-1.03868513463738	0.29961702580550703	0.651316189552918	-5.52475173474248	0	Junction
ENSG00000229807.10	chrX:73821030-73822070(-)	XIST	0.0594954717519668	-3.03558677722654	1.0386781592720602	0.29962026667533304	0.651316189552918	-5.07940576623468	0	Junction
ENSG00000214253.8	chr7:101240907-101244897(-)	FIS1	-0.0850822342826103	-0.397903948679383	-1.0386682562935898	0.29962486780285397	0.651316987306739	-5.05891271609915	0	Junction
ENSG00000187742.14	chr9:89325677-89325896(+)	SECISBP2	0.0300348341921886	2.36953262887762	1.03863335432573	0.299641084352396	0.651337823016911	-5.79967026980183	0	Junction
ENSG00000048471.13	chr16:11999359-12002990(+)	SNX29	0.041181371176429	1.4447822090490001	1.03861716842805	0.29964860502787605	0.651337823016911	-5.577444193433171	0	Junction
ENSG00000143924.18	chr2:42261295-42263177(+)	EML4	0.0598907141367169	0.0837919275447686	1.03861624577478	0.299649033736717	0.651337823016911	-5.199978536925861	0	Junction
ENSG00000038382.17	chr5:14358348-14359356(+)	TRIO	0.029118883532293	2.67602277797057	1.03861117482191	0.29965138995131296	0.651337823016911	-5.86289565899507	0	Junction
ENSG00000196453.7	chr7:149432933-149436574(-)	ZNF777	-0.0462819933598691	0.801449586296071	-1.0385570438177	0.29967654265651694	0.651383291753999	-5.392985590011589	0	Junction
ENSG00000161642.17	chr12:54374136-54375843(-)	ZNF385A	-0.039427842852001	2.1221062139616698	-1.0385385411846602	0.2996851404801	0.65139277567262	-5.73672649754296	0	Junction
ENSG00000264538.6	chr17:30769065-30769871(+)	SUZ12P1	0.0281362142246895	3.5106700415546603	1.03852136779145	0.29969312077888	0.651400917096144	-5.986381020432691	0	Junction
ENSG00000197102.10	chr14:101995097-101995180(+)	DYNC1H1	-0.016141081400547	5.120781937819929	-1.03849859394624	0.299703703769441	0.651414715315864	-6.1703281241302195	0	Junction
ENSG00000119950.20	chr10:110279295-110279913(+)	MXI1	-0.0216345825825702	4.38499477248868	-1.03847824161444	0.299713161696098	0.651426067821094	-6.09167927807745	0	Junction
ENSG00000138796.15	chr4:108019667-108023473(+)	HADH	0.030451316051172	2.08357866704024	1.03845526257187	0.29972384052102896	0.651440073588426	-5.735673751191539	0	Junction
ENSG00000149187.17	chr11:47470556-47472190(-)	CELF1	-0.0983668880680841	-1.37538794269667	-1.0384348055794799	0.29973334751269703	0.651451532054264	-4.87497977444683	0	Junction
ENSG00000079785.14	chr2:15606027-15606149(+)	DDX1	0.0216041205020645	3.4129710859381004	1.03841447451299	0.299742796182797	0.651458170762672	-5.974613530628099	0	Junction
ENSG00000117862.11	chr1:52028631-52041536(-)	TXNDC12	0.039132364797079	1.58995054608154	1.0384044281322	0.299747465216498	0.651458170762672	-5.61990596602861	0	Junction
ENSG00000166352.15	chr11:36610240-36648015(+)	C11orf74	0.0860451735563358	-0.7001283561205369	1.03840089516097	0.29974910716879805	0.651458170762672	-4.99428057664014	0	Junction
ENSG00000162924.13	chr2:60917018-60918190(+)	REL	-0.0486467258882055	0.7744771753453259	-1.0383653446024699	0.29976562966549397	0.651473684667798	-5.37813085895435	0	Junction
ENSG00000204178.9	chr1:25489294-25491409(+)	TMEM57	-0.0309541624219102	1.9610301150371998	-1.03835841494953	0.299768850365737	0.651473684667798	-5.7092897399517595	0	Junction
ENSG00000118900.14	chr16:4877475-4880082(+)	UBN1	-0.054908056402624	0.41821688795354	-1.03835766606846	0.299769198425168	0.651473684667798	-5.28000300812421	0	Junction
ENSG00000164818.15	chr7:729848-740818(+)	DNAAF5	0.0768862805846029	-0.7959951771842858	1.0383490863215301	0.2997731860761	0.651473684667798	-4.97548262700154	0	Junction
ENSG00000136828.18	chr9:126977746-127034430(+)	RALGPS1	-0.0355626317753542	1.76625759079222	-1.03828554143897	0.29980272124754903	0.6515054076550351	-5.65442938709236	0	Junction
ENSG00000170419.10	chr7:54550171-54568870(+)	VSTM2A	0.0945588053300214	-1.33664663098346	1.03827971185963	0.29980543088864503	0.6515054076550351	-4.90386189393637	0	Junction
ENSG00000174953.13	chr3:154284988-154288865(-)	DHX36	0.0256713495344301	2.8042631005925696	1.03827365148953	0.29980824782075505	0.6515054076550351	-5.88200712093781	0	Junction
ENSG00000112167.9	chr6:39105777-39114882(-)	SAYSD1	0.0570105016809029	0.32409433101047996	1.03827248150956	0.299808791643401	0.6515054076550351	-5.26237974074622	0	Junction
ENSG00000159023.19	chr1:29058853-29064981(+)	EPB41	-0.113203109791495	-0.96859663433454	-1.03826941318229	0.299810217846904	0.6515054076550351	-4.96339593056156	0	Junction
ENSG00000241973.10	chr22:20807459-20813357(-)	PI4KA	-0.0515166402910369	0.511085148228381	-1.03825535129549	0.29981675407617103	0.6515054076550351	-5.336793228501151	0	Junction
ENSG00000270647.5	chr17:35820240-35820331(+)	TAF15	0.0440228304690507	0.7891325532113179	1.03825114737115	0.299818708157735	0.6515054076550351	-5.390859682667051	0	Junction
ENSG00000075711.20	chr3:197105006-197115926(-)	DLG1	-0.0204867571309009	4.55923579769199	-1.0382432367583199	0.29982238521723603	0.6515054076550351	-6.10878168152532	0	Junction
ENSG00000173801.16	chr17:41757537-41757633(-)	JUP	-0.0606098155922851	0.41346690064435704	-1.03823202370546	0.299827597388859	0.6515054076550351	-5.28838727939795	0	Junction
ENSG00000151067.21	chr12:2493387-2504435(+)	CACNA1C	0.0473884934827101	0.7363716180153741	1.03822656030892	0.299830136965482	0.6515054076550351	-5.39931277216153	0	Junction
ENSG00000147642.16	chr8:109642930-109644635(-)	SYBU	-0.0654420589060438	-0.0375272949439888	-1.0382147723348198	0.29983561647465995	0.651508111030958	-5.207298704336139	0	Junction
ENSG00000008056.12	chrX:47576641-47577438(-)	SYN1	0.0347549635635895	4.06309621526909	1.0381349614266702	0.299872717454896	0.651579523158734	-6.0588881019251	0	Junction
ENSG00000128159.11	chr22:50218621-50218702(-)	TUBGCP6	0.0373110552187958	1.4533326972118201	1.03811909206925	0.29988009486690503	0.651582388137765	-5.580705474367321	0	Junction
ENSG00000151687.14	chr2:189728822-189737682(+)	ANKAR	0.05153044405822099	1.3074125763366202	1.0381130233571898	0.299882916146796	0.651582388137765	-5.5362252915404495	0	Junction
ENSG00000108798.8	chr17:49210842-49216530(+)	ABI3	0.0945745504679695	-1.33718196340829	1.0381047903957599	0.299886743591674	0.651582388137765	-4.89147215991957	0	Junction
ENSG00000182621.17	chr20:8788723-8789517(+)	PLCB1	0.0301522312065949	4.34239955403909	1.03804009020114	0.299916823387797	0.6516250641114361	-6.09006657888684	0	Junction
ENSG00000162004.16	chr16:723937-724105(-)	CCDC78	-0.0709292821038359	0.857526746600113	-1.0380303773211998	0.29992133918148	0.6516250641114361	-5.40805251450999	0	Junction
ENSG00000102981.9	chr16:67661102-67661454(+)	PARD6A	0.0627805192087056	0.23411905060502897	1.03802771057035	0.299922579037636	0.6516250641114361	-5.24642642235523	0	Junction
ENSG00000115084.12	chr2:113723195-113725377(-)	SLC35F5	0.0292694134912489	2.1784506232785903	1.03802609638483	0.299923329524809	0.6516250641114361	-5.756987776214349	0	Junction
ENSG00000166833.19	chr11:20092369-20095671(+)	NAV2	-0.079639780824991	-0.796017918194325	-1.0380142605577198	0.299928832422896	0.6516278162686371	-4.99379320599926	0	Junction
ENSG00000145687.16	chr5:81473771-81474495(-)	SSBP2	0.0232624364121839	3.2142261444835003	1.03799926227017	0.299935805758709	0.651629376833134	-5.947348194585481	0	Junction
ENSG00000117222.13	chr1:205097396-205098988(-)	RBBP5	0.0333108111093221	1.9369968815418201	1.0379944933345	0.29993802306057693	0.651629376833134	-5.7073210958951295	0	Junction
ENSG00000135899.16	chr2:230176725-230177537(-)	SP110	0.0968020975755501	-1.1522567733032	1.03796950011713	0.29994964375903604	0.651637912713543	-4.9156953722034595	0	Junction
ENSG00000173611.17	chr9:125029740-125055875(-)	SCAI	-0.0386657876655239	1.3696445119899698	-1.03796782097736	0.299950424492736	0.651637912713543	-5.56345124273275	0	Junction
ENSG00000152578.12	chr11:105910546-105911875(+)	GRIA4	-0.060481533942804	0.24333307669626	-1.037952449197	0.299957571826924	0.65164423695788	-5.29757792883231	0	Junction
ENSG00000144712.11	chr3:12816009-12816373(+)	CAND2	-0.0550827339974566	0.21924086395911702	-1.03792490898259	0.29997037733769	0.651662852982293	-5.23782655857705	0	Junction
ENSG00000087460.23	chr20:58895685-58903527(+)	GNAS	-0.0294090678636141	2.8330051454588596	-1.0379106708271402	0.29997699786730797	0.6516680322690429	-5.8880460276278095	0	Junction
ENSG00000253729.7	chr8:47858636-47858848(-)	PRKDC	0.0241187406502742	2.75800239004228	1.03788555487685	0.299988676647522	0.651679803988626	-5.877419922092989	0	Junction
ENSG00000159873.9	chr22:28783646-28786088(+)	CCDC117	0.0385409970952417	1.53959039462728	1.03787402321728	0.299994038908426	0.651679803988626	-5.60100161868629	0	Junction
ENSG00000138688.15	chr4:122264428-122266782(+)	KIAA1109	0.0217488650289339	3.8890808947960602	1.03787168509702	0.299995126150122	0.651679803988626	-6.03874558644356	0	Junction
ENSG00000161513.11	chr17:74865821-74866130(-)	FDXR	-0.06930731289129201	-0.46768678430460403	-1.03781754225308	0.300020303675589	0.6517172801610239	-5.04584241978426	0	Junction
ENSG00000121964.14	chr2:144211580-144230240(-)	GTDC1	0.0998247091300341	-1.31620628264701	1.03780717774885	0.300025123542509	0.6517172801610239	-4.8669054406633	0	Junction
ENSG00000133256.12	chr4:654155-654823(+)	PDE6B	-0.0876116199882519	0.0766768905915309	-1.03780163240737	0.30002770234686	0.6517172801610239	-5.1984006907605	0	Junction
ENSG00000144589.20	chr2:219597924-219598093(+)	STK11IP	-0.0610015882598185	-0.134463768631311	-1.0377907203045	0.300032776952042	0.6517172801610239	-5.13183556721317	0	Junction
ENSG00000164118.12	chr4:174316291-174331481(+)	CEP44	0.070198181834375	-0.0439405347141662	1.0377890328350199	0.300033561704296	0.6517172801610239	-5.17546946038673	0	Junction
ENSG00000196498.13	chr12:124330899-124332318(-)	NCOR2	0.0376048549552923	2.02571170258278	1.03774076745535	0.300056007945594	0.6517568333224749	-5.723451333571321	0	Junction
ENSG00000178904.18	chr19:32439236-32439775(+)	DPY19L3	0.0345249249017319	2.1701880583029	1.0376798104323999	0.30008435815404	0.651809209294755	-5.75736623055807	0	Junction
	chr7:128642282-128647922(+)		-0.0670245826241105	-0.0332618158898718	-1.03765843075411	0.30009430195042797	0.651821604031695	-5.14250922822881	0	Junction
ENSG00000121989.14	chr2:147899568-147899743(+)	ACVR2A	-0.0276460470271188	3.6133484799716	-1.03763586122294	0.300104799392717	0.65183520095148	-5.99771042535018	0	Junction
ENSG00000141338.13	chr17:68949473-68955218(-)	ABCA8	-0.0807705098720826	-0.20084192070555804	-1.03761690106418	0.30011361824936306	0.6518414347635261	-5.135490639328269	0	Junction
ENSG00000136161.12	chr13:48501869-48502723(-)	RCBTB2	-0.0442313871345422	1.0971074606317701	-1.03760566409389	0.30011884493462393	0.6518414347635261	-5.48520677888438	0	Junction
ENSG00000182621.17	chr20:8150372-8371381(+)	PLCB1	0.0289618392967871	4.21965795450793	1.0375937864731801	0.300124369673748	0.6518414347635261	-6.07569914702366	0	Junction
ENSG00000178761.14	chr15:74906366-74906586(-)	FAM219B	-0.0415397555439055	1.3015131966179498	-1.0375932490608901	0.30012461964652504	0.6518414347635261	-5.53549575016186	0	Junction
ENSG00000109920.12	chr11:47734130-47736615(-)	FNBP4	0.0353275241987073	1.9060645019151001	1.03752881881372	0.30015458984036	0.651897322765557	-5.6944656005839205	0	Junction
ENSG00000168961.16	chr17:27631305-27638262(+)	LGALS9	-0.0671050460867015	0.416870383154901	-1.0375077838910698	0.300164374819972	0.651903369067658	-5.328307786753941	0	Junction
ENSG00000188157.13	chr1:1051044-1051252(+)	AGRN	-0.0565558732247684	0.6856978185224689	-1.03749659371593	0.30016958032833	0.651903369067658	-5.36018754051061	0	Junction
ENSG00000174839.12	chr3:57663717-57666122(-)	DENND6A	-0.0443667953073477	0.761445467949982	-1.03749550321465	0.300170087617053	0.651903369067658	-5.38090001830857	0	Junction
ENSG00000163932.13	chr3:53185701-53185926(+)	PRKCD	-0.0376635852948279	2.2358355986746803	-1.03745754355516	0.300187746374212	0.651932515685629	-5.785375982161809	0	Junction
ENSG00000145016.14	chr3:197693817-197694374(-)	RUBCN	-0.0357902025966567	1.628639804973	-1.03743309615281	0.300199119624658	0.651948011128785	-5.62556370811251	0	Junction
ENSG00000197321.14	chr10:29491020-29493213(-)	SVIL	0.0982859073655952	-1.30726373912002	1.03741140820152	0.30020920938388396	0.6519607187920129	-4.86994229973411	0	Junction
ENSG00000165733.7	chr10:42817495-42820235(+)	BMS1	0.0391331384942012	1.5865742555849098	1.03738113084617	0.30022329552112603	0.651974403995769	-5.62165846427448	0	Junction
ENSG00000124523.15	chr6:13595565-13596962(+)	SIRT5	-0.0322298947420673	2.41681422878823	-1.03737964272643	0.300223987860467	0.651974403995769	-5.80527940825383	0	Junction
ENSG00000139436.20	chr12:109967504-109980951(-)	GIT2	0.0294833159072382	2.20923039059735	1.03733322170776	0.300245585514902	0.651980984546604	-5.76945314274754	0	Junction
ENSG00000169100.13	chrX:1389728-1391898(-)	SLC25A6	-0.0357650274653229	3.7467668991223997	-1.03731643848231	0.30025339426608	0.651980984546604	-6.019141564548019	0	Junction
ENSG00000150471.16	chr4:61983604-61996290(+)	ADGRL3	-0.0234779144604576	3.6968568805198903	-1.0373092429994901	0.300256742158517	0.651980984546604	-6.01175301773854	0	Junction
ENSG00000105677.11	chr19:35545817-35545887(+)	TMEM147	-0.0263178541954127	2.6994056321673	-1.0373086009132	0.300257040907695	0.651980984546604	-5.86543262235446	0	Junction
ENSG00000133121.20	chr13:33167623-33205818(-)	STARD13	0.0742769093563577	-0.127879608107105	1.03729707827374	0.300262402182068	0.651980984546604	-5.18061433830613	0	Junction
ENSG00000113108.18	chr5:140561102-140561364(-)	APBB3	-0.0390413928394025	1.32705673377673	-1.0372934710195898	0.30026408058492704	0.651980984546604	-5.547965351742881	0	Junction
ENSG00000149100.12	chr11:32583930-32589546(+)	EIF3M	0.10366242386577901	-1.11378279371155	1.03729046359895	0.30026547989877506	0.651980984546604	-4.93092171872988	0	Junction
ENSG00000110713.15	chr11:3691490-3693231(-)	NUP98	-0.0408303320379631	1.48223976603813	-1.03728535851136	0.30026785523987104	0.651980984546604	-5.58439524623229	0	Junction
ENSG00000015592.16	chr8:27239280-27239970(-)	STMN4	-0.07847197048773501	1.6311092878076399	-1.03727067477797	0.30027468748959	0.651980984546604	-5.62755707342109	0	Junction
ENSG00000169118.17	chr15:64188486-64203081(-)	CSNK1G1	-0.0579753065819252	-0.11889021406886	-1.0372696852778398	0.300275147901579	0.651980984546604	-5.158900573417201	0	Junction
ENSG00000131095.11	chr17:44913431-44913602(-)	GFAP	0.332675454930101	-1.4323587787184	1.03726642121033	0.300276666667563	0.651980984546604	-5.07353641255526	0	Junction
ENSG00000079337.15	chr12:47758079-47758550(-)	RAPGEF3	-0.0498258388698761	1.3838069168554499	-1.0372638144112398	0.300277879611173	0.651980984546604	-5.5543812257926	0	Junction
ENSG00000170275.14	chr3:33130068-33132554(+)	CRTAP	-0.0292954892053673	2.46638957889171	-1.03724918186606	0.30028468819527504	0.6519865648741391	-5.8157773686764695	0	Junction
ENSG00000060709.14	chr12:130517918-130628321(-)	RIMBP2	0.0640398469502949	-0.0666811642459016	1.03721967770163	0.300298416919822	0.6520071700357329	-5.21510063102591	0	Junction
ENSG00000122642.10	chr7:32980554-32988506(+)	FKBP9	0.0341467974965316	2.49400881864306	1.03717886866649	0.3003174066604	0.6520323345633531	-5.827605195944769	0	Junction
ENSG00000171680.20	chr1:6472623-6472985(-)	PLEKHG5	0.0589544709645209	0.36537009363299294	1.03717655207864	0.30031848466642996	0.6520323345633531	-5.27934538733503	0	Junction
ENSG00000106682.14	chr7:74189919-74194740(+)	EIF4H	-0.0176469857027317	5.271339817844151	-1.037163739534	0.300324446930596	0.652036076401165	-6.186689543918309	0	Junction
ENSG00000273734.1	chr19:2339209-2339823(+)	LLfos-48D6.2	-0.0449994963530676	0.8613645861738192	-1.03714963365064	0.30033101113614896	0.652041124993198	-5.409971985622339	0	Junction
ENSG00000160285.14	chr21:46222739-46227551(-)	LSS	-0.039313852062187	1.9605285679333002	-1.03712406719816	0.300342908788862	0.6520522961009929	-5.70687231213615	0	Junction
ENSG00000107242.17	chr9:68889134-68894338(+)	PIP5K1B	-0.073266812288333	-0.34491099002146197	-1.03710689941582	0.300350898197551	0.6520522961009929	-5.08442410000037	0	Junction
ENSG00000151208.16	chr10:77820019-77821081(-)	DLG5	0.0725354612767049	-0.263832235031906	1.03710584530103	0.300351388757906	0.6520522961009929	-5.10257924617551	0	Junction
ENSG00000282827.1	chr3:48466310-48466629(+)	ATRIP	-0.0841478426983492	-0.7341456184611079	-1.03709163280028	0.300358002975531	0.6520522961009929	-4.99263221767098	0	Junction
ENSG00000138835.22	chr9:113594981-113595598(+)	RGS3	-0.0626437637529726	0.286623438002139	-1.0370879263611301	0.300359727895253	0.6520522961009929	-5.247905817814691	0	Junction
ENSG00000132549.18	chr8:99442636-99467413(+)	VPS13B	0.031115085326021003	1.69396907582043	1.03708392494547	0.30036159009994606	0.6520522961009929	-5.64193073216239	0	Junction
ENSG00000198929.12	chr1:162333126-162343834(+)	NOS1AP	0.0956376797249167	-1.0182003964609199	1.03705344207093	0.300375776670832	0.652067348519162	-4.914515015936019	0	Junction
ENSG00000132530.16	chr17:6758225-6759661(+)	XAF1	-0.11432146864423699	-0.926079883554596	-1.03704692157612	0.300378811333332	0.652067348519162	-4.93778220113492	0	Junction
ENSG00000141376.21	chr17:60677915-60679452(+)	BCAS3	-0.0306094928896033	2.37253259068481	-1.03703774738851	0.300383081069064	0.652067348519162	-5.801073503278941	0	Junction
ENSG00000142599.17	chr1:8422808-8423560(-)	RERE	-0.100046283654247	-1.46739793625507	-1.03703259309561	0.30038547993346193	0.652067348519162	-4.838253686272849	0	Junction
ENSG00000099822.2	chr19:605223-607963(+)	HCN2	-0.0323308546991532	4.549318774846911	-1.03698439495782	0.300407912495388	0.652105380850861	-6.10865358994444	0	Junction
ENSG00000049656.13	chr5:1324814-1325750(-)	CLPTM1L	0.0237222337033299	2.3797437197233102	1.03697673294005	0.30041147868431894	0.652105380850861	-5.804062458471099	0	Junction
ENSG00000148308.17	chr9:133042307-133043727(+)	GTF3C5	-0.0451332342095416	1.27934619142759	-1.03695500710636	0.300421590851927	0.6521181290171121	-5.52938539939095	0	Junction
ENSG00000114120.11	chr3:140967037-140970926(+)	SLC25A36	-0.0678159433326272	-0.627227482945312	-1.03693348568221	0.300431608102828	0.652118753234662	-5.00539304745642	0	Junction
ENSG00000136824.18	chr9:104102574-104111580(+)	SMC2	-0.0447895945007295	0.947533136817684	-1.0369192282961	0.300438244395187	0.652118753234662	-5.442992305860501	0	Junction
ENSG00000188649.12	chr10:95961970-95965895(+)	CC2D2B	0.0683718200150761	-0.0313898593718199	1.03689720742359	0.300448494499589	0.652118753234662	-5.16219173181106	0	Junction
ENSG00000196353.11	chr3:131575131-131581578(-)	CPNE4	-0.0589151638192825	0.22969331767035603	-1.0368972029636399	0.300448496575596	0.652118753234662	-5.27675437237118	0	Junction
ENSG00000167524.14	chr17:28612085-28612261(-)	SGK494	-0.0672066409560277	-0.334203422106394	-1.03689582748058	0.300449136832515	0.652118753234662	-5.08881353711898	0	Junction
ENSG00000087191.12	chr17:63831227-63831326(+)	PSMC5	-0.0201486138605048	3.6340921000748097	-1.03689321770633	0.300450351627177	0.652118753234662	-6.00677546822826	0	Junction
ENSG00000131507.10	chr5:142135818-142137733(+)	NDFIP1	0.0225882551633124	5.07050083395177	1.03687172409415	0.300460356573585	0.652118753234662	-6.1685558254124295	0	Junction
ENSG00000118690.12	chr6:108911002-108912334(+)	ARMC2	0.0386116633846596	1.9845035596335199	1.0368701081382101	0.300461108785271	0.652118753234662	-5.71008491282976	0	Junction
ENSG00000107566.13	chr10:100178195-100179200(-)	ERLIN1	0.0659721641325916	-0.173322374187306	1.03686943957003	0.300461419997588	0.652118753234662	-5.13415294562278	0	Junction
ENSG00000149328.14	chr11:134356394-134359059(+)	GLB1L2	0.104444396655651	-1.41285446304001	1.03686331278786	0.300464271968189	0.652118753234662	-4.855684642758691	0	Junction
ENSG00000139974.15	chr14:60982639-60984729(+)	SLC38A6	-0.039000731571817	1.09892147817142	-1.03682984005428	0.30047985359144397	0.6521408962279179	-5.480766028369731	0	Junction
ENSG00000132341.11	chr12:130872127-130872835(+)	RAN	0.054679900449017	0.7043972358812399	1.03682318119342	0.30048295336873804	0.6521408962279179	-5.401677209823309	0	Junction
ENSG00000176619.11	chr19:2438532-2444403(-)	LMNB2	-0.0477666848217147	0.5318357619019339	-1.0368056278273199	0.300491124767664	0.652149429546347	-5.3175270501371195	0	Junction
ENSG00000101752.11	chr18:21768753-21773623(+)	MIB1	-0.0229834536002417	5.08598347039861	-1.03679175668856	0.30049758213053396	0.652154242740859	-6.16517878405463	0	Junction
ENSG00000150627.15	chr4:176120098-176125103(+)	WDR17	0.0270194843428811	3.30743005786253	1.03677610269175	0.30050486957003697	0.652160857246205	-5.9631831124158605	0	Junction
ENSG00000088451.10	chr13:94590944-94592240(-)	TGDS	-0.0675820726379725	-0.130395784115578	-1.03676481144242	0.30051012608354305	0.6521612813845229	-5.1317935994551105	0	Junction
ENSG00000137824.15	chr15:40754791-40755082(-)	RMDN3	-0.04694648855527599	0.960691379718645	-1.03675676379962	0.300513872610237	0.6521612813845229	-5.44125131774473	0	Junction
ENSG00000145242.13	chr4:65351599-65353041(-)	EPHA5	0.0834074663386326	-0.601041547058495	1.0367458241351	0.30051896554856705	0.6521612813845229	-5.063892599109161	0	Junction
ENSG00000102189.16	chr12:92782136-92787866(-)	EEA1	0.0346687634250058	1.54659711937931	1.03673925562857	0.300522023531029	0.6521612813845229	-5.61039531733835	0	Junction
ENSG00000048471.13	chr16:12069133-12078832(+)	SNX29	0.0384067279895817	1.6591659531029799	1.03670814894073	0.300536505599792	0.652183215124906	-5.63178262523249	0	Junction
ENSG00000172046.18	chr3:49116608-49116726(-)	USP19	-0.0346474803438972	1.5041487963537499	-1.03668738385343	0.30054617327987393	0.652183215124906	-5.598117444017019	0	Junction
ENSG00000172663.8	chr11:67467591-67468027(-)	TMEM134	-0.0595048021508899	0.24114998243011299	-1.03668153259053	0.30054889751200503	0.652183215124906	-5.23210373993808	0	Junction
ENSG00000173210.19	chr5:149233301-149237447(+)	ABLIM3	-0.0510312139684497	0.4670508807151121	-1.0366735159233	0.300552629940336	0.652183215124906	-5.30114172676946	0	Junction
ENSG00000178694.9	chr3:94094295-94095032(+)	NSUN3	0.0425095451089509	0.871035489094039	1.03666931163103	0.30055458740202395	0.652183215124906	-5.42771855527065	0	Junction
ENSG00000268362.5	chr19:24049015-24049404(+)	CTD-2017D11.1	-0.110532322229423	-1.26585496548813	-1.03665571487241	0.30056091792757	0.652183215124906	-4.87726896109054	0	Junction
ENSG00000085563.14	chr7:87546025-87549347(-)	ABCB1	-0.0576151033858495	0.9964413239705621	-1.03664200516486	0.30056730113142305	0.652183215124906	-5.455261686151309	0	Junction
ENSG00000149428.18	chr11:119046463-119046561(-)	HYOU1	0.0566330625721299	0.0395867001375994	1.0366413384718	0.30056761154427597	0.652183215124906	-5.20103377989058	0	Junction
ENSG00000129295.8	chr8:132625455-132637934(-)	LRRC6	-0.031089470856179	3.03089232093934	-1.0366355884488199	0.30057028876873	0.652183215124906	-5.9153423390364095	0	Junction
ENSG00000137842.6	chr15:43134369-43135511(+)	TMEM62	-0.0579635036316654	0.225642223894815	-1.03662424761986	0.300575569132596	0.6521854729853249	-5.2286188994326395	0	Junction
ENSG00000119906.11	chr10:100929998-100930975(+)	SLF2	-0.0317889307061662	2.43083914722183	-1.0366063222839101	0.300583915412397	0.6521891462281529	-5.80917563746232	0	Junction
ENSG00000104129.9	chr15:40774437-40775030(-)	DNAJC17	-0.0520187576529963	0.19778714382970497	-1.03660240008762	0.300585741660921	0.6521891462281529	-5.22416570126249	0	Junction
ENSG00000023191.16	chr11:502182-507112(-)	RNH1	-0.0528525802153453	2.0840211406451004	-1.03657128412241	0.300600230103886	0.6522031958434399	-5.74035537541986	0	Junction
ENSG00000139372.14	chr12:103983219-103983294(+)	TDG	0.0648297800389427	-0.40836392345730393	1.03656414073553	0.30060355632579805	0.6522031958434399	-5.092818648435309	0	Junction
ENSG00000139263.11	chr12:58914057-58914264(-)	LRIG3	0.0828007250398065	-0.570071953234326	1.03654795232583	0.300611094331927	0.6522031958434399	-5.035984507853541	0	Junction
ENSG00000129566.12	chr14:20388064-20389237(-)	TEP1	0.0659735639866058	-0.22777577324675002	1.03654438582111	0.300612755063902	0.6522031958434399	-5.10524735806775	0	Junction
ENSG00000101146.12	chr20:57356539-57365355(+)	RAE1	-0.0300921376560242	2.50927407533393	-1.03654062920204	0.300614504328679	0.6522031958434399	-5.83243080857113	0	Junction
ENSG00000197563.9	chr18:62157809-62161132(-)	PIGN	-0.0376872571988572	1.23810514596192	-1.03653386009071	0.300617656373747	0.6522031958434399	-5.51825135978632	0	Junction
ENSG00000141198.13	chr17:54936710-54937108(+)	TOM1L1	0.0514445158995406	0.8569931428646679	1.03652348332889	0.30062248836865696	0.652204480393053	-5.42031404584996	0	Junction
ENSG00000187720.14	chr15:71765200-71771063(+)	THSD4	0.0948546634563504	-1.03857982079132	1.03650011243785	0.30063337133997897	0.652218892394961	-4.927764624712901	0	Junction
ENSG00000230124.6	chr1:180430263-180492268(-)	ACBD6	0.0287264635008621	2.7888589660237098	1.03644905737002	0.300657146739284	0.652261273495105	-5.880823399963571	0	Junction
ENSG00000108344.14	chr17:39988820-39989738(+)	PSMD3	-0.0252756728704544	3.2122932242618596	-1.03642630150017	0.30066774413159497	0.652266411549488	-5.947171542963309	0	Junction
ENSG00000213204.8	chr6:87508597-87509040(+)	RP3-382I10.7	-0.0441478067650284	0.7520995700083829	-1.03642576123933	0.30066799573371994	0.652266411549488	-5.3986249838842	0	Junction
ENSG00000145242.13	chr4:65414444-65420440(-)	EPHA5	-0.0495066369414596	0.8495580771605908	-1.03635727389001	0.300699891768976	0.6523223402189351	-5.41557882132196	0	Junction
ENSG00000130283.8	chr19:18879389-18880273(-)	GDF1	-0.0238600261802958	4.09157752680825	-1.03635182678305	0.300702428701307	0.6523223402189351	-6.061371465228911	0	Junction
ENSG00000131374.14	chr3:17374680-17376524(-)	TBC1D5	0.0216277484445292	3.17469931958164	1.0363430883032398	0.30070649858556603	0.6523223402189351	-5.9421284196524	0	Junction
ENSG00000115524.15	chr2:197410008-197416740(-)	SF3B1	-0.019109808531062	3.82898638211497	-1.0362984276692502	0.30072729953078003	0.6523570915172321	-6.03034236105475	0	Junction
ENSG00000131697.17	chr1:5864034-5864337(-)	NPHP4	0.0634999318668844	0.12313569921507099	1.0362904828182	0.300730999991354	0.6523570915172321	-5.20684223766691	0	Junction
ENSG00000260238.6	chr1:156242592-156242761(+)	PMF1-BGLAP	-0.0663524859210421	0.255425232292339	-1.0362460566076501	0.30075169287781395	0.652392779277843	-5.2350936169768	0	Junction
ENSG00000160469.16	chr19:55302868-55303310(+)	BRSK1	-0.0231030052170724	4.012938797635259	-1.0362263055316	0.30076089286037	0.6524035358920159	-6.050091469017629	0	Junction
ENSG00000115760.13	chr2:32595145-32597750(+)	BIRC6	0.0322734731729745	1.78532622341504	1.03620412306144	0.300771225602294	0.652409328609578	-5.66816011535513	0	Junction
ENSG00000124177.14	chr20:41533571-41618339(-)	CHD6	-0.0913482328241528	-0.82404714911634	-1.0362023622369698	0.300772045816199	0.652409328609578	-4.97598993310074	0	Junction
ENSG00000160293.16	chr9:133809139-133812113(-)	VAV2	0.0640573397289826	-0.253307581196447	1.03616424222132	0.300789802959718	0.652438645744725	-5.10061086318872	0	Junction
ENSG00000119522.16	chr9:123383914-123387729(-)	DENND1A	0.04701883019402701	0.7926121937731451	1.0361434726099301	0.30079947819763003	0.652443608019755	-5.3977197888221395	0	Junction
ENSG00000088766.11	chr20:6034556-6037073(+)	CRLS1	0.0361019757271017	1.6938277938106299	1.03614112111921	0.300800573620367	0.652443608019755	-5.64740207883047	0	Junction
ENSG00000113758.13	chr5:177467333-177467480(-)	DBN1	-0.0290080684847814	3.6569298544076903	-1.03612912445483	0.300806162209992	0.6524450873772071	-6.01069903495952	0	Junction
ENSG00000076067.11	chr12:56569991-56571697(+)	RBMS2	0.0443348697166088	1.06551689104151	1.03611423555947	0.300813098228393	0.6524450873772071	-5.46646213992888	0	Junction
ENSG00000237188.3	chr1:147173560-147174423(+)	RP11-337C18.8	0.0429000898764023	1.4996605807828998	1.03611234257221	0.300813980087543	0.6524450873772071	-5.594552165979169	0	Junction
ENSG00000106025.8	chr7:120806693-120810462(-)	TSPAN12	0.0647138870652573	0.131841030577034	1.0360782935394899	0.300829842323194	0.6524631857175711	-5.2073558930755	0	Junction
ENSG00000135250.16	chr7:105127063-105132790(-)	SRPK2	-0.0190423894479047	3.9602134537892097	-1.03607622149986	0.300830807630964	0.6524631857175711	-6.046476300799849	0	Junction
ENSG00000114166.7	chr3:20148307-20148402(+)	KAT2B	-0.0259757859745022	3.0038637446594305	-1.03605468778087	0.300840839736563	0.652475744412786	-5.9147916651349295	0	Junction
ENSG00000139182.13	chr12:7143312-7148971(+)	CLSTN3	0.0387661906531161	2.9759768498357304	1.03601721904369	0.300858296164561	0.65249980304087	-5.916732803614741	0	Junction
ENSG00000128739.21	chr15:24962210-24967028(+)	SNRPN	0.0551469179154899	0.7621991100272689	1.03601266855104	0.30086041625405396	0.65249980304087	-5.400752102702791	0	Junction
ENSG00000152377.13	chr5:136988644-136992483(-)	SPOCK1	-0.0324849302106465	4.49710252414115	-1.03599003548376	0.300870961222997	0.6525134729602909	-6.107642409612629	0	Junction
ENSG00000009830.11	chr14:77312034-77320433(-)	POMT2	-0.0719595093602216	-0.784823935909226	-1.0359567361347	0.30088647616708003	0.652537920968871	-4.9706121975038	0	Junction
ENSG00000182158.14	chr7:137928367-138001603(-)	CREB3L2	0.0844250358037626	-1.03581293391211	1.03593105414671	0.300898442370327	0.6525418751832471	-4.91922363677997	0	Junction
ENSG00000144036.15	chr2:72731246-72741303(-)	EXOC6B	-0.147237913930573	-1.27060551298578	-1.03592657678934	0.30090052857195	0.6525418751832471	-4.87538430321101	0	Junction
ENSG00000102471.13	chr13:79533457-79539681(+)	NDFIP2	0.024858691181694	3.68252930862857	1.03591247620587	0.300907098729462	0.6525418751832471	-6.0119669476715005	0	Junction
ENSG00000053254.15	chr14:89412491-89486568(-)	FOXN3	0.0569039409011111	0.260082890324638	1.0359082848444499	0.30090905171003496	0.6525418751832471	-5.24205963539445	0	Junction
ENSG00000104164.10	chr15:45603188-45605427(+)	BLOC1S6	0.0357830468479489	1.7188583028758002	1.03589758062529	0.300914039419573	0.6525418751832471	-5.65974373356295	0	Junction
ENSG00000102699.5	chr13:24501835-24503644(-)	PARP4	-0.0536773701085091	0.715373363145859	-1.03589420180634	0.30091561381655896	0.6525418751832471	-5.37620331306713	0	Junction
ENSG00000163541.11	chr2:84441105-84441246(-)	SUCLG1	0.0227926976987506	3.4442026924058102	1.0358890932769	0.300917994201195	0.6525418751832471	-5.98084683300714	0	Junction
ENSG00000140403.12	chr15:78264896-78270496(+)	DNAJA4	0.0376507751387711	2.8126156115126	1.03584854840656	0.300936887048776	0.652565464430336	-5.884052996578149	0	Junction
ENSG00000115524.15	chr2:197398582-197400054(-)	SF3B1	-0.020054181997296004	3.8558934472514	-1.03584754023806	0.30093735683899997	0.652565464430336	-6.03377987649003	0	Junction
ENSG00000164815.10	chr7:104165283-104168472(-)	ORC5	0.105849867954069	-1.17917813414336	1.03581270644487	0.300953589124747	0.652583371539879	-4.92154241596963	0	Junction
ENSG00000120254.15	chr6:150876175-150877633(+)	MTHFD1L	0.058424345758387	0.17908468111455605	1.03581161092245	0.30095409963945396	0.652583371539879	-5.22294338867578	0	Junction
ENSG00000276234.4	chr17:37440663-37442563(+)	TADA2A	0.025530498891577002	2.5573128690272204	1.0357903777713	0.300963994426749	0.6525956279541401	-5.83806785337973	0	Junction
ENSG00000108883.12	chr17:44860046-44860431(-)	EFTUD2	-0.0283694972622539	2.24681813191338	-1.03576889850243	0.300974004127883	0.6526081331929129	-5.778780201088719	0	Junction
ENSG00000143303.11	chr1:156729216-156731990(+)	RRNAD1	-0.0587058091163628	0.138840817806235	-1.03572558434021	0.300994189934351	0.652629470923542	-5.20622152071913	0	Junction
ENSG00000157087.16	chr3:10340350-10340492(-)	ATP2B2	0.0331507019386402	3.40635682672306	1.03572557878455	0.300994192523529	0.652629470923542	-5.9771264250066904	0	Junction
ENSG00000085831.15	chr1:51309326-51311253(-)	TTC39A	0.0878018541042631	-1.13826972522353	1.03572047132744	0.30099657282412295	0.652629470923542	-4.92846349261034	0	Junction
ENSG00000007516.13	chr16:1347370-1347544(+)	BAIAP3	0.0872309349063163	1.25086141820342	1.03570985376304	0.30100152111837203	0.652631000846188	-5.541426879411241	0	Junction
ENSG00000175390.12	chr11:7987717-7991780(+)	EIF3F	0.0299751325843814	2.35848691400812	1.0356950895119101	0.301008402057948	0.6526367210250451	-5.80057989155199	0	Junction
ENSG00000122299.11	chr16:11761512-11761909(-)	ZC3H7A	-0.033343893808009	1.7315945850955001	-1.0356805394283102	0.301015183286788	0.652642224856094	-5.6547733805194005	0	Junction
ENSG00000023041.11	chr10:112430908-112432239(-)	ZDHHC6	0.0450529437382381	0.6954590168289649	1.03566057474014	0.301024488218794	0.652644066354418	-5.38572931516415	0	Junction
ENSG00000124151.18	chr20:47502020-47583182(+)	NCOA3	-0.0690001881020127	-0.51251146433279	-1.03566051047259	0.301024518172247	0.652644066354418	-5.03660094153721	0	Junction
ENSG00000057252.12	chr1:179293937-179302676(+)	SOAT1	0.0450093418938217	1.3383644126018401	1.03563983096984	0.301034156460975	0.652648686227004	-5.56083789386177	0	Junction
ENSG00000146282.17	chr6:87519708-87520179(-)	RARS2	0.0433751577156455	0.640137629593271	1.03563410611916	0.30103682473200105	0.652648686227004	-5.35722654189501	0	Junction
ENSG00000177189.12	chrX:20234815-20266563(-)	RPS6KA3	0.0725317680708027	-0.21775568364203896	1.03562862925574	0.301039377434517	0.652648686227004	-5.13478708602304	0	Junction
ENSG00000064545.14	chr19:19132509-19132656(-)	TMEM161A	-0.0556209379095936	-0.0717319521467743	-1.03555605451358	0.301073205046948	0.652689299253822	-5.15015925712765	0	Junction
ENSG00000110013.12	chr11:124648176-124649618(-)	SIAE	0.0317567414256365	1.9497965573377902	1.03554737790187	0.30107724944856296	0.652689299253822	-5.71215332415993	0	Junction
ENSG00000164961.15	chr8:125063652-125067591(-)	KIAA0196	-0.0336247577458647	1.8164469590085701	-1.03554606835048	0.30107785986877195	0.652689299253822	-5.674075037625459	0	Junction
ENSG00000099204.18	chr10:114440090-114441016(-)	ABLIM1	0.0295336854138472	3.12921104661668	1.03554387675717	0.30107888143637396	0.652689299253822	-5.93821404837203	0	Junction
ENSG00000156787.16	chr8:123109397-123109473(+)	TBC1D31	0.0361281872719903	1.7176136253912	1.03553969569262	0.30108083036282396	0.652689299253822	-5.64769521116174	0	Junction
ENSG00000101298.13	chr20:1297253-1300561(+)	SNPH	0.0320015034110949	3.06453971878976	1.03553382069759	0.301083568898111	0.652689299253822	-5.927907509152651	0	Junction
ENSG00000141564.13	chr17:80822302-80823078(+)	RPTOR	0.0423144093677429	1.04990360026671	1.0355090081776	0.30109513504254	0.652696392789255	-5.47269558647154	0	Junction
ENSG00000140521.12	chr15:89325687-89326611(-)	POLG	0.0323327654091728	2.13347716964207	1.0354826387642901	0.30110742724517797	0.652696392789255	-5.755108343699581	0	Junction
ENSG00000077092.18	chr3:25569919-25580545(+)	RARB	0.0348142554653018	2.82352542821497	1.03547928846579	0.301108989023634	0.652696392789255	-5.890448469540741	0	Junction
ENSG00000127481.14	chr1:19163828-19164252(-)	UBR4	0.0247661192324792	2.5650067339131097	1.03547523063403	0.30111088063374897	0.652696392789255	-5.84415085980497	0	Junction
ENSG00000180747.15	chr16:21455508-21455675(-)	SMG1P3	0.110054748015815	1.7073110504148101	1.03546374165874	0.30111623640945195	0.652696392789255	-5.65771037924788	0	Junction
ENSG00000079785.14	chr2:15602632-15603191(+)	DDX1	-0.0235921188645059	3.0977559436144	-1.03546108597378	0.3011174744099461	0.652696392789255	-5.93191783756434	0	Junction
ENSG00000108175.16	chr10:79306345-79307404(+)	ZMIZ1	0.0623552108927357	0.140081077183008	1.03546030838953	0.30111783689699606	0.652696392789255	-5.224035618717879	0	Junction
ENSG00000141627.13	chr18:49163788-49257009(-)	DYM	0.0773226610664851	1.4162916675047401	1.0354539821751299	0.30112078600406395	0.652696392789255	-5.57601683142673	0	Junction
ENSG00000088854.12	chr20:3326285-3330645(-)	C20orf194	-0.0329879034290729	2.2333659975153597	-1.03544071328604	0.30112697165777197	0.652697951431981	-5.77064589795546	0	Junction
ENSG00000172987.12	chr10:99144400-99232347(-)	HPSE2	-0.0641510833143535	0.682953008081725	-1.03543159378558	0.30113122301032597	0.652697951431981	-5.349256828108981	0	Junction
ENSG00000007174.17	chr17:11854429-11869133(+)	DNAH9	0.128619519683073	-0.961244659245038	1.03542513406814	0.30113423444256604	0.652697951431981	-4.945627941390679	0	Junction
ENSG00000165300.7	chr13:87672210-87675380(+)	SLITRK5	-0.0510046054922309	0.939092120311677	-1.03539890428909	0.301146462615013	0.652715258510581	-5.47575954887276	0	Junction
ENSG00000196924.14	chrX:154359407-154359483(-)	FLNA	0.0467501394680556	1.88926547481828	1.03536884294107	0.301160477451263	0.6527364375238199	-5.6991728427866395	0	Junction
ENSG00000125648.14	chr19:6443657-6444150(-)	SLC25A23	-0.101669961841539	-1.14861536193679	-1.03535612864452	0.301166405087282	0.652740087956704	-4.92211543328251	0	Junction
ENSG00000084070.11	chr1:40406870-40408652(+)	SMAP2	-0.0241978010333195	4.125681722409721	-1.03533972133921	0.30117405458637	0.6527474701545409	-6.06565888399392	0	Junction
ENSG00000146151.12	chr6:55514197-55516507(-)	HMGCLL1	0.0355735018029643	2.7483275639170004	1.0353285926400302	0.30117924314024297	0.65274951850719	-5.8706019796875	0	Junction
ENSG00000145725.19	chr5:103180189-103183233(+)	PPIP5K2	-0.0674751348611345	-0.19409920262888	-1.03530727155262	0.30118918387696403	0.6527618661219851	-5.12753105261396	0	Junction
ENSG00000185515.14	chrX:155089352-155090783(+)	BRCC3	-0.0313015839126126	1.64038397088611	-1.03528647331128	0.301198881053492	0.652773685532686	-5.635700965568299	0	Junction
ENSG00000120029.12	chr10:102029746-102033025(-)	C10orf76	-0.0394674664096776	1.31991828370872	-1.03523555331984	0.30122262337217304	0.6528159435349611	-5.5405831063293896	0	Junction
ENSG00000008324.10	chr3:42590967-42591524(+)	SS18L2	0.0330091865674656	2.0375751608320503	1.03522084417669	0.30122948199520005	0.652819666654088	-5.739231155225309	0	Junction
ENSG00000085832.16	chr1:51402526-51403418(-)	EPS15	-0.019653582502457002	4.38211868419087	-1.0352136659495899	0.30123282911820004	0.652819666654088	-6.09267533479239	0	Junction
ENSG00000058673.15	chr1:203817125-203818569(+)	ZC3H11A	0.0286248615023248	2.42341537743682	1.0351965494823498	0.30124081042621803	0.6528277660756121	-5.81168112084701	0	Junction
ENSG00000205629.11	chr16:25164719-25169111(+)	LCMT1	-0.0265372421085371	2.85402024392352	-1.03516786251426	0.301254187307806	0.652837236081796	-5.8908724610606695	0	Junction
ENSG00000124491.15	chr6:6145773-6151812(-)	F13A1	0.12468541982277	-1.39227768961831	1.03516214824409	0.301256851948976	0.652837236081796	-4.90365051687778	0	Junction
ENSG00000117139.16	chr1:202740813-202741366(-)	KDM5B	-0.036674398648808	1.5728594255962602	-1.03515987426136	0.301257912342144	0.652837236081796	-5.6197840041672	0	Junction
ENSG00000116977.18	chr1:236537586-236538878(+)	LGALS8	0.0303327459861059	2.391506319826	1.03513575363873	0.30126916031358697	0.652845195759244	-5.81346578402004	0	Junction
ENSG00000144848.10	chr3:112544107-112548532(-)	ATG3	-0.0255585791782983	3.48524708492939	-1.03513379525004	0.301270073565192	0.652845195759244	-5.986183728357201	0	Junction
ENSG00000170606.13	chr5:133099653-133101758(+)	HSPA4	0.0261661042108575	3.5904715292163503	1.03511888382952	0.30127702723974703	0.65285106731027	-6.00053742151241	0	Junction
ENSG00000115760.13	chr2:32594061-32595033(+)	BIRC6	-0.0296354236529521	1.91695110224527	-1.03509961807729	0.301286011637996	0.652859716863746	-5.700488016426599	0	Junction
ENSG00000265374.1	chr18:27243667-27247040(+)	RP11-57J16.1	-0.0848498625950977	-0.76603563865849	-1.03509040698531	0.30129030720544103	0.652859716863746	-4.992689771866799	0	Junction
ENSG00000158882.13	chr1:161227990-161228185(+)	TOMM40L	-0.0439480167888192	0.917571092468966	-1.03508302170151	0.301293751341832	0.652859716863746	-5.4401389737882	0	Junction
ENSG00000153029.14	chr1:181050287-181053572(+)	MR1	-0.0775028442985061	-0.557957849512943	-1.03502478621306	0.301320910457306	0.652909369512968	-5.03455513803777	0	Junction
ENSG00000182196.13	chr12:122980813-122981128(+)	ARL6IP4	-0.13529042473683	-1.19643069223069	-1.0349967415747299	0.301333990137671	0.6529285135357111	-4.89889916896226	0	Junction
ENSG00000116539.11	chr1:155380117-155395458(-)	ASH1L	-0.0211081899666464	3.2770062959041	-1.03498749295093	0.301338303667262	0.652928662848683	-5.95801502763276	0	Junction
ENSG00000141556.20	chr17:82941484-82942448(+)	TBCD	-0.0295661095859389	2.43431160690943	-1.03496956998768	0.301346662999513	0.652932546631425	-5.8158899011219	0	Junction
ENSG00000074964.16	chr1:17602219-17603507(+)	ARHGEF10L	0.0506282639821316	0.588629608652025	1.03496544829517	0.301348585393129	0.652932546631425	-5.3321297836945405	0	Junction
ENSG00000152749.7	chr13:94623301-94625965(+)	GPR180	-0.0341156049898429	1.9644735204286599	-1.03493680519643	0.30136194501261304	0.652943213217454	-5.7117055998133495	0	Junction
ENSG00000089009.15	chr12:112408657-112409202(-)	RPL6	0.0745513290402276	0.5386261506218151	1.0349318036980601	0.301364277835562	0.652943213217454	-5.3819165590061795	0	Junction
ENSG00000014164.6	chr8:143507900-143536256(-)	ZC3H3	-0.0723750690127897	-0.504361252840697	-1.03492759154761	0.301366242496427	0.652943213217454	-5.03387852099664	0	Junction
ENSG00000104915.14	chr19:13149092-13149498(-)	STX10	-0.0346255379346532	1.58671694286204	-1.0349126632343801	0.301373205534308	0.652946779093687	-5.615232238374981	0	Junction
ENSG00000145907.14	chr5:151794250-151795478(+)	G3BP1	-0.0243648311494284	3.16664025445781	-1.03487824615057	0.30138925916158193	0.652946779093687	-5.94155533819303	0	Junction
ENSG00000185215.8	chr14:103133804-103135218(+)	TNFAIP2	0.0521356084647139	1.1432091442169399	1.03487371921835	0.30139137076253103	0.652946779093687	-5.50720989901641	0	Junction
ENSG00000009307.15	chr1:114736856-114737470(-)	CSDE1	-0.0317942066823378	2.8063449058207204	-1.03486851290765	0.301393799273807	0.652946779093687	-5.885162411508009	0	Junction
ENSG00000180376.16	chr3:56616054-56617111(+)	CCDC66	-0.0665958086513699	-0.0885761078120983	-1.0348679316067	0.30139407042553495	0.652946779093687	-5.14127393426659	0	Junction
ENSG00000156535.13	chr6:73807073-73808082(+)	CD109	0.0966051261679646	-0.842467402230787	1.03486766819573	0.301394193295406	0.652946779093687	-4.98047282954799	0	Junction
ENSG00000148925.10	chr11:13445182-13463091(-)	BTBD10	0.0292156426324414	2.4940407736543997	1.03486036166125	0.30139760149226197	0.652946779093687	-5.83542743824178	0	Junction
ENSG00000166974.12	chr18:35070323-35097445(+)	MAPRE2	-0.0205340730268949	4.4898711221013	-1.0348159611193501	0.301418313067066	0.6529824522933481	-6.10665683723634	0	Junction
ENSG00000119912.15	chr10:92510163-92514919(-)	IDE	0.0394491734197655	1.12434875229247	1.03480642507262	0.301422761482505	0.652982893025285	-5.49620963677098	0	Junction
ENSG00000021776.10	chr15:34938814-34940898(-)	AQR	0.0305842463651814	2.06996513838009	1.03478381121492	0.30143331066600104	0.652989293760952	-5.73835621498659	0	Junction
ENSG00000168653.10	chr1:39028941-39034391(+)	NDUFS5	0.0169570158706109	6.25614483139951	1.03478189163138	0.30143420614771	0.652989293760952	-6.28897995669587	0	Junction
ENSG00000233143.1	chr2:217282810-217296631(+)	DIRC3-AS1	-0.0748866046547883	-0.556651461622175	-1.03470353656292	0.301470760141339	0.6530592829001751	-5.02662220506569	0	Junction
ENSG00000116120.9	chr2:222640932-222642850(-)	FARSB	0.0293332733202898	2.52780065578513	1.0346769659127601	0.30148315648163204	0.6530769394289201	-5.83601239603253	0	Junction
ENSG00000132122.11	chr1:48359771-48362126(-)	SPATA6	-0.170417224381641	-1.60305268606004	-1.0346656327359498	0.301488443995105	0.653079196439292	-4.82522594765935	0	Junction
ENSG00000187815.9	chr1:40489215-40489528(+)	ZFP69	0.07578137373830901	-0.7625786855365241	1.0346133461567901	0.30151283919285804	0.653113788891437	-5.0033757405246	0	Junction
	chr16:901065-901180(+)		-0.110007042054238	0.0225600972834283	-1.03461112927571	0.301513873545799	0.653113788891437	-5.1900761596397995	0	Junction
ENSG00000084676.15	chr2:24742187-24751981(+)	NCOA1	0.0230073170782186	3.16244913991273	1.0345930040145999	0.301522330523734	0.653113788891437	-5.94573743906873	0	Junction
ENSG00000261796.1	chr3:129130189-129130549(-)	ISY1-RAB43	-0.0328933760027504	1.77523145608788	-1.03458641622448	0.301525404328156	0.653113788891437	-5.66560004477769	0	Junction
ENSG00000142173.14	chr21:46115926-46116008(+)	COL6A2	0.0874520935577158	0.14769322601396398	1.03458590594073	0.30152564242290397	0.653113788891437	-5.231245525054031	0	Junction
ENSG00000107147.12	chr9:135778823-135779358(+)	KCNT1	0.0532250365433352	2.37998992108132	1.03455518785583	0.30153997549290096	0.653114530208122	-5.80816818309132	0	Junction
ENSG00000136699.19	chr2:130172896-130173278(-)	SMPD4	-0.0401211637333073	1.19764615301081	-1.03455479779682	0.301540157497511	0.653114530208122	-5.5044347927036705	0	Junction
ENSG00000131381.12	chr3:15075711-15077061(-)	RBSN	-0.0272110812973275	3.13886096552642	-1.03454684777602	0.301543867055897	0.653114530208122	-5.938625029108651	0	Junction
ENSG00000132153.14	chr3:47848551-47848623(+)	DHX30	-0.0216079074153345	3.1941045472106997	-1.03454378610458	0.30154529567022903	0.653114530208122	-5.9495857136753	0	Junction
ENSG00000146350.13	chr6:121303762-121304364(-)	TBC1D32	-0.0426516223515759	1.1661153493499299	-1.03453967534201	0.301547213810767	0.653114530208122	-5.49732086823902	0	Junction
ENSG00000173611.17	chr9:124999991-125001964(-)	SCAI	-0.0371951745115299	1.27301508141973	-1.0345052015510101	0.301563300095101	0.653132608670573	-5.53913860834818	0	Junction
ENSG00000070831.15	chr1:22081795-22086438(+)	CDC42	-0.022176762108377004	4.49618240616732	-1.03449530174598	0.301567919683739	0.653132608670573	-6.1069338411123	0	Junction
ENSG00000129255.15	chr17:7586778-7586898(+)	MPDU1	0.0320720116850628	2.4054354285023196	1.03448891714441	0.30157089898294204	0.653132608670573	-5.814058996073201	0	Junction
ENSG00000104133.14	chr15:44572821-44573546(-)	SPG11	-0.0360565985323486	1.46007476568627	-1.03448049723178	0.3015748280661861	0.653132608670573	-5.582255001887781	0	Junction
ENSG00000144381.16	chr2:197489248-197490196(-)	HSPD1	0.0300116523416416	4.94013503108179	1.0344754666673	0.301577175554213	0.653132608670573	-6.15347755846884	0	Junction
ENSG00000130803.14	chr19:9157395-9157979(+)	ZNF317	-0.041355825606024	1.07665322899142	-1.03446208313733	0.30158342097174	0.653132608670573	-5.47825995528461	0	Junction
ENSG00000088854.12	chr20:3253820-3255218(-)	C20orf194	-0.0300157880263743	2.70569119609129	-1.0344580571536501	0.30158529971190995	0.653132608670573	-5.87099904408753	0	Junction
ENSG00000197102.10	chr14:102042289-102042383(+)	DYNC1H1	-0.017152224483993	4.46076893356971	-1.03444899565946	0.30158952832030395	0.653132608670573	-6.10537673141346	0	Junction
ENSG00000144426.18	chr2:203167361-203169746(+)	NBEAL1	0.0429696056230015	1.2240195369298899	1.03442957064764	0.301598593268793	0.653143044720925	-5.5169179889921	0	Junction
ENSG00000055955.15	chr3:52823742-52823822(-)	ITIH4	-0.0954810286089141	-1.07883971121061	-1.03441782282296	0.301604075640862	0.653145722145731	-4.9167218217367	0	Junction
ENSG00000127914.16	chr7:92077876-92079078(+)	AKAP9	0.0300929735438765	2.6435030859988196	1.03436502078938	0.301628717654573	0.653189890518699	-5.861894379088009	0	Junction
ENSG00000101639.18	chr18:13114252-13116376(+)	CEP192	-0.0739458047009258	-0.573570100414312	-1.03433414400548	0.301643128066519	0.653204644071938	-5.0125936032394005	0	Junction
ENSG00000171798.17	chr10:133206954-133207136(+)	KNDC1	0.0420736045414263	1.6681402310920599	1.03432901520508	0.301645521758255	0.653204644071938	-5.64316203556255	0	Junction
ENSG00000144029.11	chr2:95106458-95108253(-)	MRPS5	0.088332388454348	-1.03801946530789	1.03431599278802	0.301651599581971	0.653204644071938	-4.91585922611376	0	Junction
ENSG00000101577.9	chr18:2928661-2929064(-)	LPIN2	0.0309371022311701	2.39024005667587	1.03431402889572	0.301652516177073	0.653204644071938	-5.8097271499847905	0	Junction
ENSG00000078061.12	chrX:47569658-47569892(+)	ARAF	-0.0455046095154368	0.784499977157861	-1.03429655628257	0.30166067114187	0.653213107609986	-5.389283402498241	0	Junction
ENSG00000165288.10	chrX:80696864-80699956(-)	BRWD3	0.0412017393266747	1.19039537208365	1.0342850023802	0.30166606375718297	0.653215589429027	-5.5134982953932	0	Junction
ENSG00000204104.11	chr2:238353210-238356003(+)	TRAF3IP1	0.036880018686048	1.4634067749965	1.03426546350828	0.301675183387108	0.65321706341856	-5.58384420620769	0	Junction
ENSG00000164117.13	chr4:174237600-174238993(-)	FBXO8	0.0365659066653698	1.5643068115297902	1.03426263926397	0.301676501598358	0.65321706341856	-5.610164903589519	0	Junction
ENSG00000169220.17	chr5:177371247-177371349(+)	RGS14	-0.041007649865359	5.2329537663094	-1.03425624964794	0.30167948395502303	0.65321706341856	-6.18662913660369	0	Junction
ENSG00000183773.15	chr22:20979703-20980019(+)	AIFM3	-0.0403621946961172	2.10624245749405	-1.03424080269376	0.301686693910472	0.653220022562514	-5.7376257846586	0	Junction
ENSG00000170469.10	chr5:139402694-139403943(-)	SPATA24	0.0674850272539674	-0.11709587417218499	1.0342334493485799	0.301690126167442	0.653220022562514	-5.142127251967669	0	Junction
ENSG00000175899.14	chr12:9095085-9095538(-)	A2M	-0.041879647319895	3.81636130634944	-1.03422602811651	0.301693590137844	0.653220022562514	-6.03364607909191	0	Junction
ENSG00000123191.14	chr13:51941225-51942385(-)	ATP7B	-0.0880219677021436	-0.7454199367987141	-1.03421685300529	0.301697872794159	0.653220100815831	-4.97879107827149	0	Junction
ENSG00000158710.14	chr1:159918942-159919273(-)	TAGLN2	0.0469384011704421	2.51806633359215	1.03418269079942	0.301713819005758	0.653245432017688	-5.837313906485491	0	Junction
ENSG00000167182.13	chr17:47923275-47924918(+)	SP2	-0.0545784454200318	0.37383209041863597	-1.0341509215858	0.301728648723515	0.653263715621837	-5.27248501410147	0	Junction
ENSG00000204256.12	chr6:32974766-32975020(+)	BRD2	-0.0603268422790244	0.11328359627381401	-1.03414640468253	0.301730757232023	0.653263715621837	-5.19417916143549	0	Junction
ENSG00000121964.14	chr2:143952074-143952772(-)	GTDC1	-0.0319506637354178	2.01840504155606	-1.0341324579539202	0.30173726768285103	0.6532686164857769	-5.72055913284625	0	Junction
ENSG00000068438.14	chrX:48481343-48481425(+)	FTSJ1	-0.0399777123657414	1.24557174075803	-1.03410128314872	0.301751820684956	0.6532909292883039	-5.532247174054639	0	Junction
ENSG00000150995.18	chr3:4642252-4644135(+)	ITPR1	0.028226577969954	4.104608271367311	1.03405965525707	0.301771254121393	0.653323807425874	-6.0673556812414	0	Junction
ENSG00000237517.9	chr22:18988196-18990719(+)	DGCR5	-0.140909265522703	-1.4018598498587	-1.03404172522915	0.30177962477798803	0.653332734458418	-4.85643344705582	0	Junction
ENSG00000077044.10	chr2:233462460-233462642(+)	DGKD	0.0481945817543986	1.3324186752748401	1.03401689259473	0.301791218181576	0.6533486381735161	-5.551349036761691	0	Junction
ENSG00000099330.8	chr19:17228310-17228802(+)	OCEL1	-0.0912896433191902	-0.8649398614912209	-1.03398075924359	0.301808087987549	0.6533752098642459	-4.95899192332059	0	Junction
ENSG00000113100.9	chr5:26890565-26902475(-)	CDH9	0.0865840365936218	-1.02676555443784	1.03397240799595	0.301811987076963	0.6533752098642459	-4.98572847569374	0	Junction
ENSG00000100714.15	chr14:64427474-64430183(+)	MTHFD1	0.0332908102687043	2.30833037954194	1.03395386919093	0.30182064272533504	0.6533809879464271	-5.79768195170369	0	Junction
ENSG00000182117.5	chr15:34342109-34343019(-)	NOP10	0.0253180405750487	3.85849582549994	1.03394849645292	0.301823151253029	0.6533809879464271	-6.03579602294405	0	Junction
ENSG00000213949.8	chr5:52937515-52939589(+)	ITGA1	0.0578850668856542	0.24040147487829	1.0339119196475601	0.301840229308676	0.6534087627662509	-5.25063366107546	0	Junction
ENSG00000163161.12	chr2:127280632-127286702(-)	ERCC3	-0.029919789297654	2.0026295900352	-1.03387705378828	0.30185650910858297	0.6534307348095238	-5.724893758845509	0	Junction
ENSG00000054965.10	chr11:73420000-73425021(-)	FAM168A	-0.0389076127275463	2.12052170708798	-1.0338719869567	0.30185887499625896	0.6534307348095238	-5.752146444205589	0	Junction
ENSG00000182378.13_PAR_Y	chrY:293219-299096(+)	PLCXD1	-0.0956499077300025	-0.0144727620817455	-1.03384163663668	0.30187304692231604	0.653452216977079	-5.18041129898232	0	Junction
ENSG00000101040.19	chr20:47347927-47356656(-)	ZMYND8	-0.0440503949039269	1.55347387621222	-1.0338209431004202	0.301882709917708	0.653461661796018	-5.60924515869728	0	Junction
ENSG00000175048.16	chr6:157542746-157592987(+)	ZDHHC14	-0.0429618031963803	1.20858245173175	-1.03381092539078	0.301887387833425	0.653461661796018	-5.51177818702299	0	Junction
ENSG00000185900.9	chr8:43102601-43103527(+)	POMK	-0.0307660070016192	2.29861474264142	-1.03380455871654	0.301890360870051	0.653461661796018	-5.79104105471971	0	Junction
ENSG00000026025.14	chr10:17230711-17233586(+)	VIM	-0.040164259330542	4.75907834802952	-1.03378348796164	0.301900200389403	0.653461661796018	-6.135971177341441	0	Junction
ENSG00000120262.9	chr6:151538302-151544571(+)	CCDC170	0.153874207650012	-1.5434741946467398	1.03378114034793	0.301901296679986	0.653461661796018	-4.8584848353947905	0	Junction
ENSG00000198964.13	chr10:50590248-50623706(-)	SGMS1	-0.0429832185951503	1.05561244822711	-1.0337777099347398	0.30190289862193603	0.653461661796018	-5.46975816012257	0	Junction
ENSG00000103479.15	chr16:53442859-53447041(+)	RBL2	-0.0254463291746206	2.18361203992719	-1.0337441420334301	0.301918574534606	0.6534784259106551	-5.75828127533534	0	Junction
ENSG00000120594.16	chr10:20177410-20211668(+)	PLXDC2	-0.0286003123377242	2.76253127517891	-1.03373636031269	0.301922208606943	0.6534784259106551	-5.87733239350199	0	Junction
ENSG00000047249.16	chr8:53795840-53801798(-)	ATP6V1H	0.025342727446578	3.8020666057656602	1.03373383418602	0.301923388317219	0.6534784259106551	-6.02969456249279	0	Junction
ENSG00000255618.1	chr12:118773303-118773610(-)	RP11-357K6.1	0.0695901232068143	0.295927049078471	1.0336612773696998	0.30195727392724603	0.653542571784369	-5.30909986254917	0	Junction
ENSG00000120800.4	chr12:101353130-101354831(+)	UTP20	0.0531287941119688	0.45960773462113796	1.03363910585721	0.30196762901228197	0.6535476929485059	-5.29883125268097	0	Junction
ENSG00000157064.10	chr1:183290207-183292789(-)	NMNAT2	0.0290176809170226	3.6476759473946805	1.0336279776430501	0.301972826473971	0.6535476929485059	-6.01369641447202	0	Junction
ENSG00000137996.12	chr1:100266421-100266523(+)	RTCA	-0.0379527271134453	1.68976739998954	-1.03361645468175	0.301978208366342	0.6535476929485059	-5.649054275579701	0	Junction
ENSG00000151465.13	chr10:12196320-12198704(+)	CDC123	0.0235404887828245	3.22885476050433	1.0336124019021	0.30198010126512503	0.6535476929485059	-5.95404430060215	0	Junction
ENSG00000167004.12	chr15:43746707-43753823(+)	PDIA3	0.0288307956225977	3.1684971882403303	1.03358437802327	0.301993190366908	0.6535476929485059	-5.94929400762816	0	Junction
ENSG00000132405.18	chr4:6909952-6923372(+)	TBC1D14	0.0682271046338064	-0.271144450018631	1.03358390091598	0.30199341321249895	0.6535476929485059	-5.09672838236022	0	Junction
ENSG00000154258.16	chr17:68983850-68984055(-)	ABCA9	-0.0908311630042877	-1.10810391129706	-1.03358336225004	0.30199366481081896	0.6535476929485059	-4.89740436363634	0	Junction
ENSG00000136878.12	chr9:129835500-129849812(+)	USP20	0.0477957126382374	0.723766248707539	1.03357764862575	0.301996333520333	0.6535476929485059	-5.391248910339839	0	Junction
ENSG00000099814.15	chr14:104886131-104886274(+)	CEP170B	-0.0587291167908417	0.8063748031378579	-1.0335739693352701	0.30199805204515806	0.6535476929485059	-5.39684391927793	0	Junction
ENSG00000090372.14	chr19:46728008-46728617(-)	STRN4	-0.0285881882562509	2.79053953068798	-1.03356524613394	0.302002126508472	0.6535476929485059	-5.8844147766215595	0	Junction
ENSG00000101577.9	chr18:2939604-2940604(-)	LPIN2	0.0250183445856389	3.1000584199086703	1.0335340515943299	0.30201669726339603	0.6535659510503621	-5.9364445477783	0	Junction
ENSG00000103855.17	chr15:73699719-73702254(+)	CD276	-0.099494691746102	-1.15011871343239	-1.03352017063842	0.302023181113443	0.6535659510503621	-4.89359823987375	0	Junction
ENSG00000112874.9	chr5:103556099-103558878(-)	NUDT12	0.0347704163169279	1.6375131842143997	1.0335198951357198	0.30202330980279496	0.6535659510503621	-5.63638006649861	0	Junction
	chr14:74059483-74064084(-)		0.28890834045427805	-3.0023792001479	1.03349196262611	0.30203635747538804	0.653577885783193	-4.70523361833	0	Junction
ENSG00000196912.12	chr2:97551481-97553167(-)	ANKRD36B	-0.0408100636747226	1.75486515399048	-1.03348989626884	0.302037322715227	0.653577885783193	-5.664888533404	0	Junction
ENSG00000163125.15	chr1:150417726-150440922(+)	RPRD2	0.0345653732483486	1.80366813842242	1.03347685695943	0.302043413704081	0.6535818719478721	-5.674107975522209	0	Junction
ENSG00000121064.12	chr17:56991172-56994980(+)	SCPEP1	0.0420823320911521	0.8777277723148349	1.03343699226714	0.30206203601188	0.653612973730498	-5.4295209521431795	0	Junction
ENSG00000167969.12	chr16:2243440-2244405(-)	ECI1	-0.0348989825802044	1.93010277888698	-1.0333958188854	0.30208127046335104	0.653645399198551	-5.6995604471251795	0	Junction
ENSG00000002933.7	chr7:150801725-150802214(+)	TMEM176A	-0.0649109205625328	0.37315406982658506	-1.03333418125997	0.30211006646783195	0.653696773284692	-5.27685153534483	0	Junction
ENSG00000189350.12	chr2:29036758-29045323(+)	FAM179A	0.11934427755042801	-0.834038375127629	1.03332639278733	0.302113705234493	0.653696773284692	-4.97715177817196	0	Junction
ENSG00000090863.11	chr16:74480395-74483022(-)	GLG1	0.018846684596277	4.090160979384359	1.0333107118039	0.302121031463165	0.653696773284692	-6.06738686773419	0	Junction
ENSG00000090863.11	chr16:74462196-74462487(-)	GLG1	0.0179711570977568	4.00307390097748	1.0333075008780601	0.30212253163734903	0.653696773284692	-6.0567971192944805	0	Junction
ENSG00000137491.14	chr11:75188239-75193217(+)	SLCO2B1	-0.0416513371484763	1.67593904205105	-1.03329951873614	0.30212626098927503	0.653696773284692	-5.64954724915563	0	Junction
ENSG00000085449.14	chr2:223884750-223894233(-)	WDFY1	-0.0296430031875897	2.27036765188875	-1.0332666746308599	0.302141606470695	0.6537207805692951	-5.783305680931259	0	Junction
ENSG00000100211.10	chr22:38668133-38670883(+)	CBY1	0.0447086674074458	1.02425564790242	1.03325080444567	0.302149021553491	0.6537276290204339	-5.4715447471317695	0	Junction
ENSG00000168702.17	chr2:140335839-140350796(-)	LRP1B	0.0442554941858021	0.7774759498729649	1.0331708236873	0.302186393096518	0.653799289966973	-5.4004989480855405	0	Junction
ENSG00000010818.8	chr6:142837048-142945943(-)	HIVEP2	0.098418188904134	-0.7068820083012921	1.03311690610918	0.302211588187043	0.653825189709374	-5.0246829715383	0	Junction
ENSG00000188185.11	chr7:39763672-39767403(+)	LINC00265	0.0683018673821488	-0.402852660017827	1.03310953952565	0.302215030619362	0.653825189709374	-5.07519938495757	0	Junction
ENSG00000178467.17	chr3:48990915-49001437(+)	P4HTM	0.0240957064627026	3.38894766866514	1.03310519834581	0.30221705928137393	0.653825189709374	-5.98026807871757	0	Junction
ENSG00000023445.13	chr11:102336802-102336908(+)	BIRC3	0.0947249987223878	-0.9163308903948009	1.03309987903364	0.30221954504348497	0.653825189709374	-4.95965128339354	0	Junction
ENSG00000102032.12	chrX:153935405-153935488(-)	RENBP	-0.0655575520091249	-0.24123680986885299	-1.0330997267383901	0.30221961621261606	0.653825189709374	-5.11274785558691	0	Junction
ENSG00000140612.13	chr15:84670070-84670724(-)	SEC11A	-0.0251576367952341	2.78775878053088	-1.0330850353510401	0.30222648170124	0.6538283505763349	-5.88026755192501	0	Junction
ENSG00000089009.15	chr12:112408339-112408419(-)	RPL6	0.0181570566601611	6.32799945194317	1.03307299726123	0.302232107344862	0.6538283505763349	-6.29548814137208	0	Junction
ENSG00000183148.6	chr9:40227358-40231242(+)	ANKRD20A2	-0.104088517348296	-0.376594677808854	-1.03306931388354	0.302233828675969	0.6538283505763349	-5.07291771115838	0	Junction
ENSG00000116580.18	chr1:155830311-155853275(-)	GON4L	-0.0768551279705939	-1.04204640863793	-1.0330534746777902	0.302241230792922	0.6538304207986559	-4.907573044732981	0	Junction
ENSG00000182173.12	chr17:75521511-75521704(+)	TSEN54	-0.0859281979107314	-0.560882726695111	-1.03304907565188	0.30224328660588895	0.6538304207986559	-5.02124109162809	0	Junction
ENSG00000164181.13	chr5:60767904-60771902(-)	ELOVL7	-0.0494129918678428	1.1880490892318798	-1.03303505196822	0.302249840407944	0.6538354034053641	-5.51339892896796	0	Junction
ENSG00000260549.1	chr16:56618245-56618588(+)	MT1L	-0.131871369154208	-1.0561300936976	-1.03300099329818	0.302265757718239	0.6538606409929411	-4.95102923165145	0	Junction
ENSG00000198952.8	chr1:156253079-156253448(-)	SMG5	-0.0280332228220285	2.41079777399265	-1.0329383691465799	0.30229502655994894	0.653914759468777	-5.810766062006849	0	Junction
ENSG00000196569.11	chr6:129393256-129401223(+)	LAMA2	0.0627095440660529	0.652203048488833	1.0329202116696399	0.302303513229616	0.653923921736776	-5.36373863273167	0	Junction
ENSG00000135426.15	chr12:54963243-54963784(-)	TESPA1	0.119618490181625	-1.08346856223863	1.03288060484358	0.30232202571769895	0.653942416556459	-4.9806584764207695	0	Junction
ENSG00000128050.8	chr4:56453762-56459371(+)	PAICS	-0.0286324024923922	2.2523798518577998	-1.0328776941070699	0.30232338624474	0.653942416556459	-5.7761011618061	0	Junction
ENSG00000120708.16	chr5:136059215-136060833(+)	TGFBI	0.118657796020563	-1.08078913926577	1.03285926077105	0.30233200238999197	0.653942416556459	-4.93647634863476	0	Junction
ENSG00000141837.19	chr19:13330340-13332868(-)	CACNA1A	-0.124589316995	-1.53492261360134	-1.03284708622539	0.30233769312938796	0.653942416556459	-4.83667033349761	0	Junction
ENSG00000156535.13	chr6:73762883-73763575(+)	CD109	0.08958735402668801	-0.820932708626922	1.03283978080613	0.302341107930776	0.653942416556459	-4.98256693392055	0	Junction
ENSG00000182318.5	chr19:58335206-58338253(+)	ZSCAN22	-0.100228245901635	-1.3825597472524398	-1.03283922801461	0.302341366325375	0.653942416556459	-4.84858331737646	0	Junction
ENSG00000178982.9	chr19:38632679-38634992(+)	EIF3K	-0.0191321508423256	4.885488720115419	-1.0328382538173801	0.30234182170049606	0.653942416556459	-6.150778970503451	0	Junction
ENSG00000076864.19	chr1:21601798-21602799(-)	RAP1GAP	0.21976287434488698	-2.2719206378497003	1.03280212520863	0.302358709846144	0.6539697489044289	-4.76633348454074	0	Junction
ENSG00000136930.12	chr9:124353710-124356763(-)	PSMB7	0.0206442502869497	4.23660706202309	1.03278882946441	0.302364925036896	0.6539706917097391	-6.0807566170243	0	Junction
ENSG00000140391.14	chr15:77052930-77054177(-)	TSPAN3	0.0189578538439761	4.951270564055379	1.0327830033251801	0.30236764853424397	0.6539706917097391	-6.159004860439019	0	Junction
ENSG00000134215.15	chr1:107779493-107874900(-)	VAV3	0.11748257647728698	-1.49639984873366	1.0327340595446	0.30239052852746195	0.6539955791437629	-4.8578818727319195	0	Junction
ENSG00000132155.11	chr3:12599809-12600151(-)	RAF1	0.0253298613108598	2.7072796457021404	1.03273089724248	0.302392006864376	0.6539955791437629	-5.869522207967419	0	Junction
ENSG00000156642.16	chr15:73573796-73591965(-)	NPTN	0.10302623733496001	-1.1847412599226002	1.0327150293381802	0.30239942498517497	0.6539955791437629	-4.9324837148642695	0	Junction
ENSG00000124596.16	chr6:41070135-41071131(-)	OARD1	-0.0369623198030204	1.6481333062623	-1.0326943170726501	0.302409107989717	0.6539955791437629	-5.64341349598807	0	Junction
ENSG00000135049.15	chr9:85672682-85677435(-)	AGTPBP1	-0.0268911647302835	3.18082239267583	-1.03269055278459	0.302410867820331	0.6539955791437629	-5.9422790621908	0	Junction
ENSG00000248932.5	chr3:139390238-139419556(+)		0.10743895760354	-1.5023127285880402	1.0326819768622901	0.302414877148661	0.6539955791437629	-4.8430029360700395	0	Junction
ENSG00000099991.17	chr22:24084786-24085005(+)	CABIN1	0.0386044911630933	1.44543435363098	1.03267877622671	0.30241637348648304	0.6539955791437629	-5.58803219575162	0	Junction
ENSG00000138663.8	chr4:83035299-83045625(+)	COPS4	0.0221085835390869	3.2471414529417904	1.03267420319338	0.302418511446287	0.6539955791437629	-5.95512941567654	0	Junction
ENSG00000134597.14	chrX:130403854-130409256(+)	RBMX2	0.0444113143642836	0.773801162476635	1.03266895453903	0.30242096528121004	0.6539955791437629	-5.41307086487416	0	Junction
ENSG00000144426.18	chr2:203172854-203175146(+)	NBEAL1	0.0480204056478034	0.5170925935225821	1.03265644775599	0.302426812467992	0.6539955791437629	-5.325335622285509	0	Junction
ENSG00000203875.10	chr6:85666148-85677423(-)	SNHG5	0.0858345282199209	-0.8969064814566841	1.03265487292095	0.302427548742186	0.6539955791437629	-4.96288693043234	0	Junction
ENSG00000138942.15	chr22:31201616-31204488(+)	RNF185	-0.0413222448242236	1.23011970929178	-1.03262080409507	0.30244347705096003	0.6539955791437629	-5.522950335932619	0	Junction
ENSG00000154864.11	chr18:10911229-10979534(-)	PIEZO2	-0.0853213689547253	-0.0546782028558919	-1.03261837901656	0.30244461087715196	0.6539955791437629	-5.205656588721769	0	Junction
ENSG00000077147.14	chr10:96547990-96551244(-)	TM9SF3	-0.0194532419408672	3.5923002660924603	-1.03261326106648	0.30244700374336303	0.6539955791437629	-6.00308551150206	0	Junction
ENSG00000170471.14	chr20:38525519-38525894(+)	RALGAPB	0.0280719381262233	2.34030271306619	1.03260761132223	0.30244964526136997	0.6539955791437629	-5.80190105255124	0	Junction
ENSG00000120008.15	chr10:120880902-120883779(+)	WDR11	0.0349506050495201	1.65544526042218	1.03260426791353	0.302451208467572	0.6539955791437629	-5.6441685709704	0	Junction
ENSG00000074317.10	chr5:176620844-176621213(-)	SNCB	-0.0376802172445284	2.14564829734542	-1.03260379013551	0.302451431852483	0.6539955791437629	-5.77103327492857	0	Junction
ENSG00000165392.9	chr8:31076288-31080866(+)	WRN	0.0524174151716841	0.390385635731462	1.03254029293592	0.302481120921086	0.654050582312145	-5.28045856368472	0	Junction
ENSG00000145041.15	chr3:51466877-51470928(-)	DCAF1	0.0482297108595086	0.424424751727361	1.0325252148861601	0.30248817117548304	0.65405663303958	-5.29372435782566	0	Junction
ENSG00000136205.16	chr7:47292906-47293732(-)	TNS3	-0.0387019217346696	2.6981459472051097	-1.03251293939867	0.302493911077725	0.654057776963366	-5.8640145255119505	0	Junction
ENSG00000100296.13	chr22:29521100-29525837(-)	THOC5	-0.036648998567384	1.38247821035752	-1.03250068520146	0.30249964109738203	0.654057776963366	-5.564660445334691	0	Junction
ENSG00000025796.13	chr6:107911397-107912715(-)	SEC63	-0.0341895593725951	1.82008172151014	-1.03249680368061	0.302501456098045	0.654057776963366	-5.676079279320179	0	Junction
ENSG00000135913.10	chr2:218479716-218482069(-)	USP37	-0.0387628125972622	1.3929810297953302	-1.0324681895532601	0.302514836299541	0.654077513441239	-5.575567293506401	0	Junction
ENSG00000143851.15	chr1:202157824-202158117(-)	PTPN7	-0.0617674887656593	1.33185434538584	-1.03242278277141	0.302536069695728	0.654114228782297	-5.56615494626189	0	Junction
ENSG00000198561.13	chr11:57803805-57804662(+)	CTNND1	-0.0266983133495886	2.64788006918149	-1.03241215392956	0.302541040163313	0.6541157814541949	-5.85875866315583	0	Junction
ENSG00000164972.12	chr9:34379182-34379645(-)	C9orf24	0.0597051131656197	1.9597895077974299	1.0323635433254499	0.302563773102876	0.654133212102106	-5.7181318410068895	0	Junction
ENSG00000125457.13	chr17:75268193-75270113(-)	MIF4GD	-0.0724819118906446	-0.36960159603005394	-1.03235343228957	0.302568501711741	0.654133212102106	-5.075917218199691	0	Junction
ENSG00000198862.13	chr21:28946288-28947463(-)	LTN1	-0.0336051754945031	1.71576078091717	-1.03234689596953	0.30257155856633	0.654133212102106	-5.654279977221969	0	Junction
ENSG00000266865.6	chr17:31033366-31033923(+)	RP11-848P1.9	0.102040118658072	-1.32461348671467	1.03234187908638	0.30257390483665303	0.654133212102106	-4.87584017112785	0	Junction
ENSG00000100201.19	chr22:38498151-38498439(-)	DDX17	-0.0176329812123975	5.530085367163649	-1.0323309073417901	0.30257903608853803	0.654133212102106	-6.2146564165968705	0	Junction
ENSG00000069966.18	chr15:52147536-52149883(-)	GNB5	-0.0337106418212129	2.7994637797109103	-1.03232142397772	0.302583471303291	0.654133212102106	-5.891328463365929	0	Junction
ENSG00000150347.14	chr10:62059296-62069699(+)	ARID5B	-0.051111953615133	0.7522737425784319	-1.03229963063913	0.30259366385693	0.654133212102106	-5.39237957414508	0	Junction
ENSG00000139220.16	chr12:81457867-81753972(-)	PPFIA2	0.171927876219788	-1.7660372413380399	1.0322950261929398	0.302595817345435	0.654133212102106	-4.80771725381132	0	Junction
ENSG00000140943.16	chr16:84085135-84087357(-)	MBTPS1	0.0249436120567636	2.86125202334989	1.03229251810278	0.302596990377528	0.654133212102106	-5.89985198874596	0	Junction
ENSG00000139631.18	chr12:53161192-53161272(-)	CSAD	0.0839722062725969	-0.924971785717683	1.03228841022562	0.30259891163549296	0.654133212102106	-4.94451711651371	0	Junction
ENSG00000138629.15	chr15:74449354-74449625(-)	UBL7	-0.0291732399389702	2.7333651174010303	-1.03227156583633	0.302606789857198	0.654133212102106	-5.87428910813246	0	Junction
ENSG00000136485.14	chr17:63585329-63588999(+)	DCAF7	-0.0270049873690418	2.43479373700298	-1.03226935011578	0.302607826173154	0.654133212102106	-5.81690438795698	0	Junction
ENSG00000105976.14	chr7:116771990-116774880(+)	MET	-0.136315530645668	-1.65161995189748	-1.03223309272253	0.30262478447649604	0.654133212102106	-4.8337824990025595	0	Junction
ENSG00000224078.12	chr15:25242117-25243426(+)	SNHG14	0.0861680492751431	2.19805840541113	1.0322228592092602	0.30262957100884497	0.654133212102106	-5.774979001855839	0	Junction
ENSG00000245729.2	chr5:8452281-8457448(-)	RP11-480D4.1	0.11764638348297199	-1.23469311964576	1.03222256051779	0.302629710716893	0.654133212102106	-4.8985861745875	0	Junction
ENSG00000157833.12	chr2:26176485-26182966(+)	GAREM2	-0.0505174013056377	1.3959447852323001	-1.03221709470183	0.302632267270469	0.654133212102106	-5.56321302145961	0	Junction
ENSG00000141837.19	chr19:13307855-13308119(-)	CACNA1A	0.0340953284353404	1.9624609508357	1.0322105280581702	0.302635338738787	0.654133212102106	-5.71916601930534	0	Junction
ENSG00000168743.12	chr4:105937129-105938300(+)	NPNT	0.0998826006228855	-1.14624911892015	1.03220681059935	0.30263707754451197	0.654133212102106	-4.91238873124883	0	Junction
ENSG00000206149.10	chr15:28650700-28651404(+)	HERC2P9	-0.0673966449861036	1.9080191367355201	-1.03220523691329	0.302637813623088	0.654133212102106	-5.69767449320358	0	Junction
ENSG00000177463.15	chr3:15003987-15004556(+)	NR2C2	-0.0693516701880774	-0.47331581905778103	-1.032196468838	0.302641914839331	0.654133212102106	-5.03459774297434	0	Junction
ENSG00000152133.14	chr2:37092037-37092164(+)	GPATCH11	0.0323249079129012	1.7222741585205799	1.03219227279411	0.30264387752759697	0.654133212102106	-5.658992332174701	0	Junction
ENSG00000080802.18	chr7:135364067-135393917(-)	CNOT4	-0.10557774257171999	-1.1921934121050402	-1.03218809957139	0.302645829549748	0.654133212102106	-4.88932879379287	0	Junction
ENSG00000163288.13	chr4:47161470-47320126(+)	GABRB1	0.0332418513243626	3.42341413414194	1.03218131344442	0.302649003774081	0.654133212102106	-5.985835401443701	0	Junction
ENSG00000171798.17	chr10:133167580-133168253(+)	KNDC1	0.0370631758889496	1.9689866288254199	1.03217670160239	0.30265116098500894	0.654133212102106	-5.718542160772	0	Junction
ENSG00000162004.16	chr16:724807-724910(-)	CCDC78	-0.12050062584406801	-1.24229441123137	-1.03215720172561	0.302660282258122	0.6541380671516489	-4.87896600002703	0	Junction
ENSG00000196187.11	chr1:225862352-225862454(-)	TMEM63A	-0.0415223717420926	3.20896813078341	-1.03213422595957	0.302671029650656	0.6541380671516489	-5.947443132376351	0	Junction
ENSG00000139641.12	chr12:56134429-56136743(+)	ESYT1	-0.0388858924545428	1.4344770787104197	-1.03212972630807	0.30267313448609	0.6541380671516489	-5.5849010609794805	0	Junction
ENSG00000128052.8	chr4:55090079-55092616(-)	KDR	-0.0845432245306941	-0.511198359584334	-1.032118359429	0.302678451699155	0.6541380671516489	-5.04041240138701	0	Junction
ENSG00000156136.9	chr4:71025932-71026664(+)	DCK	0.0279274863794648	2.9543752072669	1.03211547780431	0.30267979967910497	0.6541380671516489	-5.909850034899519	0	Junction
ENSG00000051382.8	chr3:138759360-138796462(-)	PIK3CB	0.0477042259612013	0.959067694417012	1.03211195997111	0.3026814452731	0.6541380671516489	-5.45938276718406	0	Junction
ENSG00000159733.13	chr4:2270857-2271310(-)	ZFYVE28	-0.0531292706561517	0.44009231610853	-1.03210826300232	0.302683174670698	0.6541380671516489	-5.29910437923787	0	Junction
ENSG00000135932.10	chr2:230760116-230790871(+)	CAB39	0.0261297760131776	3.14699272032179	1.03208064670538	0.30269609345143395	0.6541567958972	-5.943261281449731	0	Junction
ENSG00000163539.16	chr3:33516152-33516980(-)	CLASP2	-0.020071682701006	4.75937016604762	-1.03206467149178	0.302703566753306	0.654161247097694	-6.137343261792481	0	Junction
ENSG00000129219.13	chr17:4819219-4819428(+)	PLD2	0.0512166842729489	0.8178646607333879	1.03205806272972	0.30270665840832695	0.654161247097694	-5.4076444849044005	0	Junction
ENSG00000143499.13	chr1:214327725-214330167(+)	SMYD2	0.0526243576630951	0.8127845427025681	1.03203889240654	0.302715626625622	0.6541710736141989	-5.41379869471656	0	Junction
ENSG00000129493.14	chr14:31345277-31347747(-)	HEATR5A	-0.0434346630671445	1.30780758439464	-1.03203016199619	0.302719710925269	0.6541710736141989	-5.54161788012813	0	Junction
ENSG00000128928.8	chr15:40407991-40410627(+)	IVD	-0.0346646202746239	2.41797387105199	-1.03202084653273	0.30272406896765397	0.6541713012608079	-5.81500636957949	0	Junction
ENSG00000166912.16	chr15:30975004-30990776(-)	MTMR10	-0.104830829930884	-1.2006688412746	-1.03200426800194	0.30273182498595697	0.654176929923864	-4.88508836083188	0	Junction
ENSG00000028203.17	chr12:95263082-95266356(+)	VEZT	-0.0264807400765603	2.6070222273052703	-1.03199152352799	0.302737787388166	0.654176929923864	-5.84969886473659	0	Junction
ENSG00000262655.3	chr11:14260753-14262711(+)	SPON1	0.0381327702998687	3.14131239977317	1.03198800847899	0.302739431890071	0.654176929923864	-5.94571703018572	0	Junction
ENSG00000237763.9	chr1:103662776-103662885(+)	AMY1A	0.13406619103531697	-1.0022908250260698	1.03195244196102	0.30275607188170095	0.6541997041862111	-4.94183152515612	0	Junction
ENSG00000064652.10	chr5:123002005-123007681(+)	SNX24	-0.0505773787762783	0.516756302120252	-1.03194730110698	0.30275847710913206	0.6541997041862111	-5.31354653942379	0	Junction
ENSG00000160305.17	chr21:46532238-46533523(+)	DIP2A	-0.0348058175073406	1.7462332100176499	-1.03192801933529	0.302767498495496	0.654203292617661	-5.65635809314845	0	Junction
ENSG00000118785.13	chr4:87976950-87977058(+)	SPP1	-0.0618520788969211	5.888853303191191	-1.03191923389303	0.30277160901074396	0.654203292617661	-6.257954373469911	0	Junction
ENSG00000025796.13	chr6:107871848-107872807(-)	SEC63	0.0323096692089802	2.7096207454515	1.03190762262221	0.3027770417262	0.654203292617661	-5.87274460093786	0	Junction
ENSG00000128284.19	chr22:36142059-36145472(-)	APOL3	-0.0650652245771552	0.496202369186888	-1.03188802223787	0.30278621255919	0.654203292617661	-5.31619873085621	0	Junction
ENSG00000162129.12	chr11:72317221-72329706(-)	CLPB	-0.0280517194294001	2.3959981498166	-1.03188761531601	0.30278640295601694	0.654203292617661	-5.81053703412284	0	Junction
ENSG00000132382.14	chr17:4539968-4540347(-)	MYBBP1A	-0.0336977944657665	2.20214799894804	-1.03188564064502	0.30278732689641996	0.654203292617661	-5.7717374261338605	0	Junction
ENSG00000152127.8	chr2:134317606-134317895(+)	MGAT5	-0.119681534342951	-1.09284474689675	-1.03187931710716	0.302790285666342	0.654203292617661	-4.901712306613	0	Junction
ENSG00000160710.15	chr1:154597268-154597827(-)	ADAR	-0.0192713023786832	3.83945377645129	-1.0318679798589199	0.302795590389019	0.654203292617661	-6.03762671057137	0	Junction
ENSG00000162174.12	chr11:62357145-62389132(+)	ASRGL1	-0.0345038487773738	3.3022922798411805	-1.0318602620616801	0.30279920159834	0.654203292617661	-5.964837471842309	0	Junction
ENSG00000165121.11	chr9:85806134-85822879(+)	RP11-213G2.3	0.0880165054579165	-0.8744219213029499	1.03185245225563	0.302802855888467	0.654203292617661	-4.95374932592916	0	Junction
ENSG00000037474.14	chr5:6625670-6631872(-)	NSUN2	0.0430638396065702	0.9581155989695871	1.03184376715022	0.302806919774923	0.654203292617661	-5.455587829276639	0	Junction
ENSG00000071051.13	chr2:105855290-105892981(+)	NCK2	0.10141676817930902	-1.35046678183714	1.0318299068035601	0.302813405307045	0.6542047306416721	-4.87731705051358	0	Junction
ENSG00000109320.11	chr4:102594982-102596137(+)	NFKB1	0.0467919532011311	0.7960020888569901	1.0318241667596701	0.302816091215006	0.6542047306416721	-5.39970817428497	0	Junction
ENSG00000169592.14	chr16:30001531-30005220(+)	INO80E	-0.0920601561895372	-1.1690648111556299	-1.03181454779222	0.302820592202523	0.6542052665695699	-4.90154056254649	0	Junction
ENSG00000118705.16	chr20:37204902-37207272(+)	RPN2	-0.0271858821334776	2.4611318516937404	-1.03179979828129	0.302827494003518	0.654210989060885	-5.8258594283624605	0	Junction
ENSG00000204956.5	chr5:141505482-141510946(+)	PCDHGA1	0.0226145463889513	4.78203421972642	1.0317580442923902	0.30284703269348306	0.6542440110115171	-6.14169527912787	0	Junction
ENSG00000233013.8	chr9:138243730-138244793(+)	FAM157B	-0.13635768625275999	-1.3443746506361898	-1.03166796740892	0.30288918684502697	0.654319521439949	-4.87319687081159	0	Junction
ENSG00000122707.11	chr9:36052324-36058826(+)	RECK	0.0793735993849025	-0.989365820904307	1.03166264136519	0.30289167944793893	0.654319521439949	-4.93764427547294	0	Junction
ENSG00000150625.16	chr4:175673837-175701574(-)	GPM6A	0.024255215530948997	6.60060776001583	1.03165069444118	0.30289727069058897	0.654319521439949	-6.32568644818004	0	Junction
ENSG00000124181.14	chr20:41173814-41173922(+)	PLCG1	-0.0297190774531522	2.6539729830242402	-1.0316336803851098	0.302905233504846	0.654319521439949	-5.8600406664157	0	Junction
ENSG00000156687.10	chr8:35767067-35774298(+)	UNC5D	-0.0737440638009512	-0.325442518175724	-1.03162217489976	0.30291061831078997	0.654319521439949	-5.102818991492049	0	Junction
ENSG00000161921.14	chr17:4734480-4734582(-)	CXCL16	0.0737799760450939	-0.328351913014596	1.0316174846166501	0.302912813478972	0.654319521439949	-5.12022993378924	0	Junction
ENSG00000174953.13	chr3:154289827-154292550(-)	DHX36	0.0276254465305059	2.2677307401171003	1.03161242613646	0.30291518098437203	0.654319521439949	-5.78683513115224	0	Junction
ENSG00000163781.12	chr3:133623458-133624051(-)	TOPBP1	0.0424688247215973	0.7752002114892751	1.03160214465602	0.30291999303306605	0.654319521439949	-5.4120041775572805	0	Junction
ENSG00000198843.12	chr3:150622496-150623042(+)	SELT	-0.0202023547355482	4.19357481495149	-1.03160155473481	0.302920269135866	0.654319521439949	-6.07527475395848	0	Junction
ENSG00000129493.14	chr14:31400513-31402849(-)	HEATR5A	-0.0338355076087516	1.7373996306546	-1.03157995099183	0.30293038052367105	0.654332174177543	-5.654444275017299	0	Junction
ENSG00000071189.21	chr7:17882944-17890362(-)	SNX13	0.0925140093818317	-1.11377322561043	1.03155354197968	0.30294274126947696	0.654347547574654	-4.92110401767815	0	Junction
ENSG00000116691.10	chr1:12031404-12031721(+)	MIIP	0.043388232392690004	1.5141224408352603	1.03154656800336	0.302946005497313	0.654347547574654	-5.6075141046492805	0	Junction
ENSG00000167815.11	chr19:12799990-12800176(-)	PRDX2	0.0188523829428761	4.99022459622718	1.03151182383423	0.302962268145576	0.6543734856004549	-6.16337219202303	0	Junction
ENSG00000140105.17	chr14:100361922-100369086(-)	WARS	0.0483107705731632	2.6998833917490095	1.0314737487380101	0.302980090564844	0.6543899454829101	-5.875824782879111	0	Junction
ENSG00000129353.14	chr19:10642452-10643278(+)	SLC44A2	-0.0374183026043918	2.65687103349362	-1.03146927502495	0.302982184693214	0.6543899454829101	-5.86285693946607	0	Junction
ENSG00000108055.9	chr10:110600547-110601021(+)	SMC3	-0.0279003763677922	2.69991221636242	-1.0314559781903598	0.302988408948845	0.6543899454829101	-5.87264108186366	0	Junction
ENSG00000101470.9	chr20:45824835-45833250(-)	TNNC2	-0.10149420965882301	-1.4563201485522	-1.03145416278963	0.30298925874555604	0.6543899454829101	-4.89390467978865	0	Junction
ENSG00000149182.14	chr11:47173883-47175014(-)	ARFGAP2	0.0871197553631222	-1.16095899596656	1.03145010258373	0.30299115935075105	0.6543899454829101	-4.902722300034861	0	Junction
ENSG00000168461.12	chr18:9775358-9792153(+)	RAB31	0.0313814141378086	3.1233538629860096	1.03142285547622	0.303003914080793	0.654408304552932	-5.94203634644768	0	Junction
ENSG00000198001.13	chr12:43777745-43778192(+)	IRAK4	-0.0593692428597114	-0.16757745506878502	-1.0314039994370099	0.303012741051035	0.654418180304324	-5.11988374871813	0	Junction
ENSG00000187240.13	chr11:103152286-103153302(+)	DYNC2H1	0.0499225247089903	1.07891350051767	1.03138954352464	0.30301950833118896	0.654423607517552	-5.485199357073389	0	Junction
	chr2:85327274-85327483(-)		0.120048891392405	-0.140602515132634	1.0313759379636	0.30302587762654	0.654428175072691	-5.18487995694666	0	Junction
ENSG00000255910.1	chr12:19720692-19923197(+)		-0.126158507782401	-1.51672470341219	-1.03136566421371	0.303030687229971	0.6544293741667649	-4.83911987027432	0	Junction
	chr19:23359834-23361681(-)		0.26172604843556896	-2.18634824373254	1.0313518149978	0.303037170750165	0.654434188190822	-4.79041548607184	0	Junction
ENSG00000089094.17	chr12:121548984-121549459(-)	KDM2B	-0.0413847357250671	1.19137579634475	-1.03130678599253	0.30305825175066	0.6544705261202479	-5.51048645327861	0	Junction
ENSG00000125485.17	chr9:132642064-132645894(-)	DDX31	0.0704064169156551	-0.552155088698303	1.0312933915438298	0.30306452275050605	0.6544713625891561	-5.0282672090890195	0	Junction
ENSG00000110048.11	chr11:59601386-59601639(-)	OSBP	-0.0227984797669923	2.77737016729257	-1.0312877834190601	0.303067148382582	0.6544713625891561	-5.8856113317127505	0	Junction
ENSG00000124177.14	chr20:41413516-41415185(-)	CHD6	-0.0318033256725379	1.85659280249277	-1.03121460295199	0.303101411669225	0.654529402705848	-5.688545576419389	0	Junction
ENSG00000198815.8	chr1:42199231-42205761(-)	FOXJ3	0.0318513436507028	1.8458752831545002	1.03121220344418	0.30310253516885	0.654529402705848	-5.69025652770241	0	Junction
ENSG00000166004.14	chr11:93679553-93683558(+)	CEP295	-0.0578513087970624	0.36963714254219704	-1.03120275488142	0.303106959210115	0.6545297676773499	-5.269869016459941	0	Junction
ENSG00000088727.12	chr3:47235618-47236033(-)	KIF9	0.108443868297341	-1.30274391685909	1.03118788067913	0.303113923751861	0.65453561852336	-4.87160509658981	0	Junction
ENSG00000103174.11	chr16:5029009-5030384(-)	NAGPA	0.0574579403906428	0.20115238136705701	1.0311287413202401	0.30314161560659303	0.654586226549184	-5.27221147015321	0	Junction
ENSG00000082996.19	chr3:149913843-149921133(+)	RNF13	-0.0686877768067685	0.43798437804789	-1.0311194043275	0.30314598778407803	0.654586478717619	-5.2904221590463605	0	Junction
ENSG00000159131.16	chr21:33539357-33542547(-)	GART	-0.101835116236629	-1.2182636707867098	-1.03108835107385	0.303160529207321	0.654605382232015	-4.88176269654153	0	Junction
ENSG00000109452.12	chr4:142123416-142124587(-)	INPP4B	0.0519193901435233	0.12018074148436	1.0310819324495	0.30316353493861	0.654605382232015	-5.229794331858139	0	Junction
ENSG00000165275.9	chr9:37776406-37777600(+)	TRMT10B	0.0650492014287408	-0.36022566669357897	1.03107164554653	0.303168352159667	0.654605382232015	-5.070819458616491	0	Junction
ENSG00000147475.14	chr8:37750487-37751625(+)	ERLIN2	0.0324528782541703	2.26346504940521	1.03106435921428	0.30317176428391496	0.654605382232015	-5.78755802799888	0	Junction
ENSG00000113810.15	chr3:160420902-160423424(+)	SMC4	-0.0613042505771146	-0.0640037656866926	-1.03103093757863	0.30318741566549	0.654628375818165	-5.14786636220225	0	Junction
ENSG00000128487.16	chr17:20247320-20253504(+)	SPECC1	-0.0326959504075928	2.2296805264038997	-1.03102344441152	0.30319092479629	0.654628375818165	-5.77365412230078	0	Junction
ENSG00000077616.10	chr11:90168993-90170068(+)	NAALAD2	0.0640607005830714	-0.08605309167800099	1.0309995397069398	0.30320211980787204	0.654640686371489	-5.17954301263691	0	Junction
	chr12:124912409-124913092(-)		-0.112633531266648	1.26765640556996	-1.0309930952244801	0.303205137924415	0.654640686371489	-5.549796591748179	0	Junction
ENSG00000145362.17	chr4:113367852-113369513(+)	ANK2	0.017521000508381998	5.255560035466821	1.03097543917099	0.303213406810139	0.65464485634738	-6.191673623507709	0	Junction
ENSG00000101452.14	chr20:38988918-38991453(+)	DHX35	0.0549287484888743	0.12908488185487701	1.0309707971170898	0.30321558085511496	0.65464485634738	-5.21680458871059	0	Junction
ENSG00000095261.13	chr9:120826908-120829098(-)	PSMD5	-0.0489050531815569	0.7066053792138821	-1.03094311865917	0.303228543913288	0.654650911987021	-5.38962679400307	0	Junction
ENSG00000092871.16	chr17:35026562-35063575(-)	RFFL	-0.0696838610457583	-0.22662718237798601	-1.03093774990065	0.30323105838554104	0.654650911987021	-5.12811086326683	0	Junction
ENSG00000109066.13	chr17:74790297-74790955(+)	TMEM104	0.0661990261063081	-0.392045098310007	1.03093507013694	0.303232313465167	0.654650911987021	-5.065143993368769	0	Junction
ENSG00000137872.16	chr15:47760416-47760977(+)	SEMA6D	0.0355674512619023	2.35311580757429	1.03092309517496	0.303237922035901	0.654650911987021	-5.80876653350532	0	Junction
ENSG00000133114.17	chr13:45004438-45006201(+)	GPALPP1	0.0254882501432513	2.47418042244493	1.0308806866026998	0.303257784991985	0.654650911987021	-5.82827274850412	0	Junction
ENSG00000128731.15	chr15:28230501-28233145(-)	HERC2	0.0285202577543489	2.68530922279794	1.03086793601923	0.303263757168498	0.654650911987021	-5.872167124944121	0	Junction
ENSG00000010292.12	chr12:6517500-6517595(+)	NCAPD2	-0.052327093724504996	0.428700790829992	-1.03086670423641	0.303264334120714	0.654650911987021	-5.29733872210691	0	Junction
ENSG00000141367.11	chr17:59681479-59681646(+)	CLTC	0.0167931293796951	5.407936735230559	1.0308602394609099	0.30326736215561306	0.654650911987021	-6.209081460246001	0	Junction
ENSG00000110713.15	chr11:3723456-3725102(-)	NUP98	0.0353112577465084	1.62894009949314	1.03085250587779	0.30327098451356393	0.654650911987021	-5.63339652646814	0	Junction
ENSG00000096968.13	chr9:4986023-5021962(+)	JAK2	-0.0699485922605662	-0.256703784895355	-1.03084287374035	0.303275496181874	0.654650911987021	-5.09838415321534	0	Junction
ENSG00000154222.14	chr1:52354699-52354839(-)	CC2D1B	-0.042086326694198	1.3401651004521298	-1.03083991759647	0.303276880841021	0.654650911987021	-5.55025267091616	0	Junction
ENSG00000152256.13	chr2:172586389-172592934(+)	PDK1	-0.0397834327005471	1.3762500795119097	-1.0308394010304	0.30327712280123403	0.654650911987021	-5.56098795593024	0	Junction
ENSG00000119509.12	chr9:100240241-100242569(+)	INVS	-0.0673377826025352	-0.21780995417217103	-1.03083775651967	0.303277893093049	0.654650911987021	-5.09937780299421	0	Junction
ENSG00000089847.12	chr19:4216403-4216549(+)	ANKRD24	0.0599358130342248	0.46549407468664794	1.030837598509	0.303277967105601	0.654650911987021	-5.30362255966478	0	Junction
ENSG00000124228.14	chr20:49243704-49243815(+)	DDX27	0.0435462367793946	0.953299903056435	1.0308205492566	0.303285953084638	0.654655708999415	-5.45527540628044	0	Junction
ENSG00000077147.14	chr10:96565427-96576633(-)	TM9SF3	-0.0238604655464238	3.7099997126139503	-1.0308038342608101	0.30329378263196005	0.654655708999415	-6.02189483305462	0	Junction
ENSG00000047662.4	chr4:17635114-17636527(-)	FAM184B	-0.0971907643883492	-1.0016098105070101	-1.0307974802198399	0.30329675899262104	0.654655708999415	-4.94173754892249	0	Junction
ENSG00000148798.10	chr10:103287160-103288359(+)	INA	0.0307411185207055	3.6703478879557503	1.03078958999078	0.303300454961826	0.654655708999415	-6.02017414487227	0	Junction
ENSG00000100764.13	chr14:90269549-90270197(+)	PSMC1	0.0205952938305602	3.53593157918862	1.03077998103393	0.303304956064214	0.654655708999415	-5.99795890127488	0	Junction
ENSG00000186088.15	chr7:77353642-77355212(-)	GSAP	0.0665343922017043	-0.357332617263332	1.0307783406172502	0.30330572448542403	0.654655708999415	-5.077724223005969	0	Junction
ENSG00000063601.16	chrX:150727310-150727683(+)	MTMR1	-0.0313840664466139	2.13656925189236	-1.0307467745636198	0.303320511240789	0.6546766866794129	-5.75544838839018	0	Junction
ENSG00000074181.8	chr19:15180829-15180960(-)	NOTCH3	-0.0935999495508815	-1.2535742698363	-1.03073108491044	0.303327861057633	0.6546766866794129	-4.894081930286981	0	Junction
ENSG00000183735.9	chr12:64497755-64497967(+)	TBK1	-0.0361590263804039	1.43824031694165	-1.03072115596001	0.303332512335106	0.6546766866794129	-5.5909622357646	0	Junction
ENSG00000143614.9	chr1:153811849-153812021(-)	GATAD2B	-0.0308066832217288	2.2454981386910497	-1.03071519578613	0.30333530443782797	0.6546766866794129	-5.7804980843416205	0	Junction
ENSG00000180448.10	chr19:1073293-1073505(+)	ARHGAP45	-0.10125963307566199	-1.45910170319561	-1.03071216663036	0.30333672348254	0.6546766866794129	-4.862936062912429	0	Junction
ENSG00000152818.18	chr6:144423627-144423985(+)	UTRN	0.0349365856132761	2.39361599646809	1.0306624671411602	0.30336000644286404	0.654717751088384	-5.8148320308653405	0	Junction
ENSG00000134321.11	chr2:6883533-6886934(+)	RSAD2	0.0825596677730086	0.15750918788272303	1.03065226504009	0.30336478601806105	0.654718880522319	-5.230602281475099	0	Junction
ENSG00000169896.16	chr16:31326936-31328146(+)	ITGAM	0.0940356377678431	-1.24905784178746	1.03064202790434	0.303369582057138	0.6547200454562451	-4.93613648418936	0	Junction
ENSG00000122085.16	chr2:241090045-241094276(-)	MTERF4	-0.0743189086630134	0.8898775686261591	-1.03063034002993	0.303375057820773	0.6547226772911371	-5.42391547434769	0	Junction
ENSG00000168827.14	chr3:158649158-158652095(+)	GFM1	-0.0361169587506573	1.8623430644589498	-1.03060960049676	0.30338477444459	0.654734461249461	-5.69284753116698	0	Junction
ENSG00000131269.15	chrX:75069455-75070364(-)	ABCB7	0.0374675006154988	1.3026348825223502	1.0305802005707	0.30339854888199796	0.6547550019188461	-5.550422744861961	0	Junction
ENSG00000167615.16	chr19:54449311-54451289(+)	LENG8	-0.0381597090318012	2.03758969454804	-1.03052851785071	0.303422764253484	0.654796103736408	-5.731513770253309	0	Junction
ENSG00000168306.12	chr3:58533553-58533993(-)	ACOX2	0.10222168309385499	-1.0864165135208	1.03052138142736	0.303426108047683	0.654796103736408	-4.91287098437433	0	Junction
ENSG00000198833.6	chr6:89338311-89338458(-)	UBE2J1	0.0260208528190312	2.8946377868267996	1.0304891459769498	0.303441212378393	0.6548195125572571	-5.90433670162709	0	Junction
ENSG00000164880.15	chr7:1493912-1494815(-)	INTS1	-0.0403689106592711	1.2496932407006	-1.03047123876554	0.303449603247042	0.654819606396226	-5.5263702969181505	0	Junction
ENSG00000164877.18	chr7:1446829-1447574(-)	MICALL2	-0.0697946161358477	0.14730178736155	-1.03046684064843	0.303451664117726	0.654819606396226	-5.219118270770499	0	Junction
ENSG00000100592.15	chr14:59353965-59355164(+)	DAAM1	0.0462807317088249	1.3761386618103102	1.03046179888173	0.303454026601365	0.654819606396226	-5.56417311997839	0	Junction
ENSG00000143970.16	chr2:25756115-25759481(-)	ASXL2	-0.0410473661564623	1.17469931280343	-1.0304258158166801	0.30347088799224203	0.654846805058591	-5.5032062592178095	0	Junction
ENSG00000164050.12	chr3:48419367-48419576(-)	PLXNB1	-0.0364525597366204	2.2834911296102	-1.0304145235189202	0.30347617960603995	0.6548490373826801	-5.78395038319158	0	Junction
ENSG00000151632.17	chr10:4995866-4998624(-)	AKR1C2	-0.108644786165135	-0.7971679155584208	-1.0304009468157198	0.303482541782438	0.65485357970042	-4.97183491854943	0	Junction
ENSG00000118900.14	chr16:4870973-4871154(+)	UBN1	0.0340754367279961	1.80005572382479	1.0303909831431501	0.30348721091382896	0.654854468695307	-5.681785450695091	0	Junction
ENSG00000141968.7	chr19:6828709-6828814(+)	VAV1	0.0744720415116755	-0.33601527654468893	1.0303309492267099	0.30351534475193	0.654905988307835	-5.14379822980067	0	Junction
ENSG00000128833.12	chr15:52218688-52219758(-)	MYO5C	0.0797764983988579	-0.355903723260753	1.03030281584312	0.303528529565643	0.6549252508792839	-5.09424314093475	0	Junction
ENSG00000132361.16	chr17:2698591-2700381(-)	CLUH	-0.032715089882799	1.9454862890761202	-1.03028042558608	0.30353902311504605	0.6549263516885899	-5.71044835642663	0	Junction
ENSG00000104756.15	chr8:25439408-25439605(-)	KCTD9	-0.0569067362167696	0.153476015721142	-1.0302785867012	0.30353988494839096	0.6549263516885899	-5.2158679436666295	0	Junction
ENSG00000184056.14	chr15:91006446-91006651(-)	VPS33B	0.0479025667677019	0.624291013565706	1.0302675609199201	0.303545052454547	0.6549263516885899	-5.3777791829207	0	Junction
ENSG00000083223.17	chr9:86322476-86322872(-)	ZCCHC6	-0.0435688081677991	0.841391192994408	-1.0302593549586099	0.303548898420151	0.6549263516885899	-5.41605737905856	0	Junction
ENSG00000186001.12	chr3:197791541-197814907(+)	LRCH3	-0.0515246281304312	0.677568885335639	-1.03024726480575	0.303554564885837	0.6549263516885899	-5.35612314778428	0	Junction
ENSG00000186377.7	chr1:47036172-47038659(+)	CYP4X1	0.0442436687888334	0.825220795145877	1.03024722107537	0.303554585381709	0.6549263516885899	-5.446129219080991	0	Junction
ENSG00000269891.2	chr10:97264907-97265859(-)	ARHGAP19-SLIT1	-0.0470605796901801	0.6645169282943361	-1.03020893604899	0.303572529441563	0.6549558801277521	-5.3577850785432695	0	Junction
ENSG00000165240.18	chrX:77988732-77989232(+)	ATP7A	0.0610338985750273	-0.170853476137457	1.0301841537251901	0.303584145208566	0.654963822657311	-5.13421236580945	0	Junction
ENSG00000068878.14	chr2:53927484-53928116(-)	PSME4	0.0349991523239542	2.1492796841160198	1.0301777778094499	0.303587133723309	0.654963822657311	-5.75842580143539	0	Junction
ENSG00000144567.10	chr2:219179764-219180109(+)	FAM134A	0.0238277003019976	3.58434039625612	1.03016508065978	0.303593085180842	0.654963822657311	-6.00816964864795	0	Junction
ENSG00000092094.10	chr14:20448172-20448732(-)	OSGEP	-0.0344802841110431	1.8889769779407501	-1.030162995877	0.30359406237579806	0.654963822657311	-5.6976904538981605	0	Junction
ENSG00000160285.14	chr21:46227691-46228433(-)	LSS	-0.0441325408708842	1.6562922501131299	-1.03014819463861	0.303601000183153	0.654963822657311	-5.6372771210384	0	Junction
ENSG00000119705.9	chr14:77708209-77710554(+)	SLIRP	-0.16423764441382802	-1.9066476673024	-1.03014448770902	0.30360273775455	0.654963822657311	-4.803753012002231	0	Junction
ENSG00000164199.15	chr5:90658279-90672545(+)	ADGRV1	0.0585888053516568	1.7754102411863704	1.03013749445647	0.303606015761935	0.654963822657311	-5.67271162322624	0	Junction
ENSG00000206557.5	chr3:32872657-32873817(+)	TRIM71	0.11086696563492	-1.46747836167514	1.03009478965772	0.303626033661695	0.654993698054036	-4.85798866600863	0	Junction
ENSG00000110871.14	chr12:120504082-120504894(-)	COQ5	-0.0514218588555889	0.5768506391825129	-1.0300897832440798	0.30362838047872	0.654993698054036	-5.343656343901849	0	Junction
ENSG00000169967.16	chr2:127337779-127338931(-)	MAP3K2	0.0338498102104797	1.86483878092825	1.03007784761487	0.30363397549827503	0.654996582165004	-5.69291344229598	0	Junction
ENSG00000184588.17	chr1:65913357-65918596(+)	PDE4B	-0.0307186718846998	3.29457010367391	-1.0300419725171401	0.303650792945575	0.6550236747795251	-5.9580446011186305	0	Junction
ENSG00000173546.7	chr15:75693234-75712667(-)	CSPG4	-0.0840684559652257	-0.562786321013902	-1.03002922702113	0.303656767900003	0.655027377958463	-5.02386741060925	0	Junction
ENSG00000130702.14	chr20:62312051-62312172(-)	LAMA5	-0.0898694690138315	-1.04150054797586	-1.02999833071168	0.30367125209028994	0.655049436311212	-4.93896220303563	0	Junction
ENSG00000121879.3	chr3:179219278-179219570(+)	PIK3CA	0.0307915944341274	1.83650422144078	1.02998821063561	0.303675996482291	0.655050484615329	-5.68801894260592	0	Junction
ENSG00000186377.7	chr1:47023995-47029989(+)	CYP4X1	-0.0735671632976289	-0.764017098281032	-1.02992977123704	0.303703394418923	0.6550905896729821	-5.011388701945799	0	Junction
ENSG00000131844.15	chr5:71626754-71632120(+)	MCCC2	0.0311565405383437	1.9799671667921102	1.02992170652767	0.30370717549757803	0.6550905896729821	-5.72363686913844	0	Junction
ENSG00000183354.11	chr9:5944961-5954015(-)	KIAA2026	-0.0378084066258999	1.39640596823367	-1.02992130259523	0.303707364879107	0.6550905896729821	-5.5711589224221205	0	Junction
ENSG00000074201.8	chr11:77622674-77624962(-)	CLNS1A	-0.0170189635943988	4.719564066706731	-1.02985241056165	0.303739665686906	0.655151075134449	-6.134628861339901	0	Junction
ENSG00000118873.15	chr1:220184164-220185650(-)	RAB3GAP2	0.0321031831962323	1.72256384289256	1.02984261451374	0.30374425886065004	0.655151686481433	-5.66386270855318	0	Junction
ENSG00000104205.12	chr8:66712834-66793615(+)	SGK3	-0.088126389015341	-0.658719765974872	-1.02983363917357	0.30374846726138693	0.655151686481433	-5.00992837609786	0	Junction
ENSG00000113163.15	chr5:75403059-75411010(-)	COL4A3BP	0.0238766290446404	2.96575115177249	1.02982283834932	0.303753531655459	0.6551534234481831	-5.917183250128749	0	Junction
ENSG00000140743.7	chr16:22434812-22435681(-)	CDR2	-0.0353294794047128	1.4587343561228001	-1.02980511432816	0.303761842386546	0.655161207029126	-5.6039231444062105	0	Junction
ENSG00000196504.15	chr2:152659357-152662602(-)	PRPF40A	0.0321910654532482	1.82247485384251	1.0297969755527498	0.303765658680476	0.655161207029126	-5.68551815088749	0	Junction
ENSG00000141744.3	chr17:39668071-39669628(+)	PNMT	0.115877516105023	-1.40414640919584	1.02977110915836	0.30377778771551	0.655178180580162	-4.88791092005541	0	Junction
ENSG00000151414.14	chr1:198293040-198297126(+)	NEK7	-0.0324616856299969	3.1546822527352405	-1.02974594511144	0.30378958772213	0.655194444027265	-5.94197255023162	0	Junction
ENSG00000164062.12	chr3:49675967-49676055(+)	APEH	-0.0280151306302789	2.54518844604921	-1.02970471099586	0.303808924018469	0.655211644245763	-5.84306331517182	0	Junction
ENSG00000157800.17	chr7:140352147-140355667(-)	SLC37A3	0.047462147443122	0.7628652175860859	1.02969920081508	0.303811508020833	0.655211644245763	-5.4155549428291705	0	Junction
ENSG00000119139.17	chr9:69248225-69251034(+)	TJP2	-0.0544436536390247	1.8147631857953601	-1.02967382096369	0.303823410105633	0.655211644245763	-5.683804704121901	0	Junction
ENSG00000153707.16	chr9:9938611-10033717(-)	PTPRD	0.18172810395464398	-2.00291964030435	1.02967211879987	0.303824208360132	0.655211644245763	-4.81240514709144	0	Junction
	chr20:63401853-63402024(-)		-0.22876262903837302	-0.8647298754248192	-1.02967134365684	0.303824571875204	0.655211644245763	-5.02029779790663	0	Junction
ENSG00000151914.19	chr6:56485472-56487103(-)	DST	0.0178736881881871	5.1283850154044	1.02965938458859	0.30383018029824105	0.655211644245763	-6.17842125780442	0	Junction
ENSG00000145198.14	chr3:184238475-184238562(+)	VWA5B2	-0.0690802865271865	0.34209640581731104	-1.02964161969531	0.303838511596224	0.655211644245763	-5.26091965380513	0	Junction
ENSG00000102882.11	chr16:30115646-30116635(-)	MAPK3	-0.0425644690714894	1.31155033722195	-1.0296365805960999	0.303840874837548	0.655211644245763	-5.54904139381362	0	Junction
ENSG00000141252.19	chr17:586365-601794(-)	VPS53	0.0234324516723116	2.88672002933357	1.02962502289618	0.303846295224452	0.655211644245763	-5.906639857758219	0	Junction
ENSG00000135124.14	chr12:121221985-121222093(+)	P2RX4	-0.0567623071017428	0.11625010287595	-1.02962342575529	0.303847044264511	0.655211644245763	-5.21019543058196	0	Junction
ENSG00000067715.13	chr12:78995848-79047296(+)	SYT1	-0.104598931235995	-1.3770624681939299	-1.02962132055151	0.30384803158189	0.655211644245763	-4.865629228032179	0	Junction
ENSG00000180113.15	chr6:46681640-46695820(+)	TDRD6	-0.10668838894267199	-1.44192213060281	-1.0296199457117101	0.303848676367765	0.655211644245763	-4.85015043347139	0	Junction
ENSG00000268975.1	chr19:40784076-40786664(+)	MIA-RAB4B	-0.0276337355093983	2.9409175481390797	-1.02960005525443	0.303858004891927	0.655216519616866	-5.912965996986671	0	Junction
ENSG00000187815.9	chr1:40481855-40489087(+)	ZFP69	0.07079042582911299	-0.625055272472614	1.02959653103832	0.303859657751433	0.655216519616866	-5.0414210490939295	0	Junction
ENSG00000120705.12	chr5:138517701-138518691(-)	ETF1	0.0235209944388926	3.3405569443292404	1.02958787863841	0.303863715757699	0.655216519616866	-5.9722531758907	0	Junction
ENSG00000221890.2	chr22:38823263-38826499(-)	NPTXR	-0.0488763752477478	1.13174136942075	-1.02957587202512	0.30386934696182105	0.655219477374258	-5.49878925010227	0	Junction
ENSG00000038382.17	chr5:14462926-14465544(+)	TRIO	0.0330915907802276	1.6699777053255302	1.0295609717285	0.30387633542491305	0.6552253616027099	-5.649605003729651	0	Junction
ENSG00000228794.8	chr1:827776-829002(+)	LINC01128	0.054787026223657	0.5899526809023361	1.02952973686733	0.30389098539218395	0.655247765351659	-5.367592023789509	0	Junction
ENSG00000168944.15	chr5:123383083-123384950(-)	CEP120	-0.0361634710077451	1.38817230456875	-1.02947957169507	0.30391451515649703	0.6552846455080921	-5.57316112319	0	Junction
ENSG00000169282.17	chr3:156292129-156421615(+)	KCNAB1	0.0358438363552502	5.08134735110084	1.02946494513394	0.303921375912618	0.6552846455080921	-6.1834019008798	0	Junction
ENSG00000102984.14	chr16:71865049-71867911(-)	ZNF821	0.0585216175443133	-0.0732804275101847	1.02945957698986	0.303923893928028	0.6552846455080921	-5.18195464967375	0	Junction
ENSG00000060237.16	chr12:862271-867865(+)	WNK1	0.0873686219578318	-0.8790022470565291	1.0294484060712	0.303929133873967	0.6552846455080921	-4.989939399637961	0	Junction
ENSG00000124587.13	chr6:42966658-42966781(-)	PEX6	-0.0436705979597623	1.70870635284746	-1.02944786140813	0.30392938936076896	0.6552846455080921	-5.652265308686191	0	Junction
ENSG00000162402.13	chr1:55072862-55073827(-)	USP24	0.0282076999919081	2.28261584591247	1.02941597866875	0.3039443449459939	0.6553077054580789	-5.78931395079081	0	Junction
ENSG00000117625.13	chr1:211304141-211312719(+)	RCOR3	0.0403721475202665	1.1902484586435602	1.02940190495393	0.303950946813451	0.655312754296953	-5.52135223140224	0	Junction
ENSG00000197535.14	chr15:52360082-52364556(-)	MYO5A	-0.10073859165284499	-1.43049989385948	-1.02939181843272	0.303955678378991	0.655313770713651	-4.866672981503821	0	Junction
ENSG00000167186.10	chr16:19067738-19071927(+)	COQ7	0.0552202263158194	0.344374392562673	1.02936283629877	0.30396927410941804	0.655330563003138	-5.284372357490009	0	Junction
ENSG00000136935.13	chr9:124921893-124923094(-)	GOLGA1	-0.0436576054823588	0.8175423163625841	-1.02934448890187	0.30397788121675706	0.655330563003138	-5.40771940771909	0	Junction
ENSG00000104112.8	chr15:51701245-51713332(+)	SCG3	0.0354232593178478	3.97815580852094	1.02932149570661	0.30398866798454804	0.655330563003138	-6.05683301566169	0	Junction
ENSG00000069509.5	chrX:44542102-44542804(-)	FUNDC1	0.0310684817438364	1.93292548705806	1.0293009644559798	0.303998299999175	0.655330563003138	-5.7277146513377	0	Junction
ENSG00000137628.16	chr4:168224386-168225528(-)	DDX60	0.0852100050739788	-0.691980388789742	1.02929747763973	0.30399993582160195	0.655330563003138	-5.00396501036211	0	Junction
ENSG00000138032.20	chr2:44218538-44230412(+)	PPM1B	-0.0263394230976338	3.6162472208918	-1.02928839368559	0.30400419754087704	0.655330563003138	-6.0118646030700305	0	Junction
ENSG00000128641.18	chr2:191396498-191400381(+)	MYO1B	0.0565059269925582	0.301466019166098	1.02928585973286	0.304005386346937	0.655330563003138	-5.269543669172849	0	Junction
ENSG00000198690.9	chr15:30908259-30910613(+)	FAN1	-0.0340975214432708	1.8807851981136199	-1.02928421808427	0.304006156529415	0.655330563003138	-5.6925813794995594	0	Junction
ENSG00000166783.20	chr16:15625174-15625371(-)	KIAA0430	0.031225106145393998	2.10111783122214	1.0292824398295601	0.304006990802373	0.655330563003138	-5.748254597462241	0	Junction
ENSG00000090686.15	chr1:21706590-21706743(-)	USP48	0.0246788968300476	2.97566122024018	1.02928179884315	0.304007291523238	0.655330563003138	-5.922552625267	0	Junction
ENSG00000106976.20	chr9:128218305-128218581(+)	DNM1	0.0338578890003284	4.00605137911582	1.02927532285843	0.304010329763718	0.655330563003138	-6.06138000042917	0	Junction
ENSG00000144233.9	chr2:127865206-127866899(-)	AMMECR1L	0.0606624216328212	-0.0968669834403634	1.02926554864771	0.304014915421693	0.655331264482587	-5.143589450532531	0	Junction
ENSG00000204842.14	chr12:111457360-111464661(-)	ATXN2	-0.0705348080140681	0.141975457907259	-1.02924678101751	0.30402372055179605	0.655341061263417	-5.2411235898627995	0	Junction
ENSG00000105856.13	chr7:107169028-107179878(+)	HBP1	-0.0671466760032403	0.6783907100612299	-1.0292305953017902	0.30403131447252096	0.655348246973018	-5.38398092277599	0	Junction
ENSG00000082293.12	chr6:69929701-69932782(+)	COL19A1	-0.0779889799846166	-0.999405682892022	-1.02919973912938	0.304045791743888	0.655370269533709	-4.9471851016632495	0	Junction
ENSG00000070950.9	chr3:8912373-8913643(-)	RAD18	-0.0702436026445633	-0.639928936057526	-1.02918319205143	0.304053555583732	0.6553778208879371	-5.01142364411575	0	Junction
ENSG00000083168.9	chr8:41977328-41978662(-)	KAT6A	0.100895782591471	-1.3197541072711299	1.02914283434398	0.30407249185464397	0.655409453514847	-4.87213682123492	0	Junction
ENSG00000258289.8	chr14:64914535-64923990(+)	CHURC1	0.0200348630776805	3.8524729801319597	1.0291217982493899	0.304082362528522	0.6554215451952571	-6.040064602020509	0	Junction
ENSG00000168310.10	chr4:184408276-184418166(-)	IRF2	0.0403276144007964	1.05885149300734	1.02909228591138	0.304096210832847	0.65543586748394	-5.4802750081514	0	Junction
ENSG00000130714.15	chr9:131509809-131509902(+)	POMT1	-0.0448300938426429	1.04010479389779	-1.02908947640303	0.30409752918226096	0.65543586748394	-5.4703762065984405	0	Junction
ENSG00000142453.11	chr19:10905077-10908038(+)	CARM1	0.0340325839665307	1.77065649227221	1.02907330238414	0.304105118843499	0.655440375608287	-5.6734371336909994	0	Junction
ENSG00000009954.10	chr7:73510853-73521826(-)	BAZ1B	-0.0324205824227956	2.15693539530616	-1.0290668584868699	0.304108142678622	0.655440375608287	-5.76160725782144	0	Junction
ENSG00000220804.8	chr2:242088802-242094886(+)	AC093642.5	0.10154002927841499	-0.9185918643182701	1.02904935838285	0.304116354802255	0.65544889140639	-4.95203025290592	0	Junction
ENSG00000139182.13	chr12:7142140-7142868(+)	CLSTN3	0.032225559633809	3.7670941597021095	1.02901533731905	0.304132319998052	0.655474116594515	-6.033628321000919	0	Junction
ENSG00000025796.13	chr6:107906581-107906682(-)	SEC63	0.0262222638200476	2.89451221866979	1.02897982130602	0.304148987330648	0.6555008543186159	-5.90702232205006	0	Junction
ENSG00000184083.11	chrX:54157772-54159369(-)	FAM120C	0.0460811853850893	1.03876073647371	1.0289289781672	0.30417284859994603	0.655543095423982	-5.472565793537379	0	Junction
ENSG00000085832.16	chr1:51364029-51365952(-)	EPS15	-0.0200817029434934	3.89255477439233	-1.02890723807917	0.304183051854018	0.6555559004629611	-6.04475754585044	0	Junction
ENSG00000157349.16	chr16:70317589-70324584(+)	DDX19B	-0.0506398906032609	0.6801080567788671	-1.02889158142723	0.30419040011638104	0.655562552333417	-5.3718209723772405	0	Junction
ENSG00000185946.15	chr1:103546343-103546976(+)	RNPC3	0.0326204062875287	2.5592705662438	1.0288670619478	0.304201908278659	0.655578168917099	-5.8436139152175794	0	Junction
ENSG00000102699.5	chr13:24459311-24459971(-)	PARP4	-0.0461784454637673	1.08369241951358	-1.02885114281972	0.304209380040873	0.655579635125807	-5.487654388370499	0	Junction
ENSG00000156515.21	chr10:69364903-69368535(+)	HK1	0.0224671219898546	4.09572917466362	1.0288474520745798	0.30421111233726694	0.655579635125807	-6.0721311894109595	0	Junction
ENSG00000155530.2	chr7:134177064-134178502(+)	LRGUK	0.0680009726753153	0.0575104648408228	1.028801950166	0.30423246975525603	0.655608948958562	-5.18981973680683	0	Junction
ENSG00000144566.10	chr3:19975753-19976046(+)	RAB5A	0.0204849111437243	3.7917836745411497	1.0288003112577702	0.304233239035008	0.655608948958562	-6.03434200815495	0	Junction
ENSG00000148339.12	chr9:128101397-128102369(+)	SLC25A25	0.0431702302957678	2.48375164277925	1.02878583440825	0.30424003431448704	0.655614407890198	-5.832264967491589	0	Junction
ENSG00000169599.12	chr2:69423718-69431901(-)	NFU1	0.0357740212877571	1.9609976344093303	1.02875417324408	0.304254896081502	0.655637249099756	-5.72172497127189	0	Junction
ENSG00000101460.12	chr20:34559454-34559735(+)	MAP1LC3A	-0.0251731174400645	3.46379374369281	-1.0287396843332601	0.304261697345237	0.655642720377265	-5.98926603871572	0	Junction
ENSG00000141179.13	chr17:55767453-55771105(+)	PCTP	0.0537719101228005	0.27104189596784	1.02872686180609	0.30426771647359996	0.655646506129375	-5.25429882799502	0	Junction
ENSG00000142178.7	chr21:43421800-43421973(-)	SIK1	-0.13397254226411198	-1.1971772335163602	-1.02870587062517	0.304277570288524	0.655658554773729	-4.907742920500731	0	Junction
ENSG00000164188.8	chr5:36257557-36260779(-)	RANBP3L	0.0495713330116187	2.82124954561402	1.0286943929921402	0.30428295828268104	0.655660980246447	-5.8931220568872495	0	Junction
ENSG00000115183.13	chr2:159169352-159170523(+)	TANC1	-0.0762570326256364	-0.7979461428638941	-1.02867498059463	0.304292071271891	0.6556668374223511	-4.97319156237364	0	Junction
ENSG00000114302.15	chr3:48752318-48756378(-)	PRKAR2A	0.0441934076752359	0.8830923879423729	1.02865840424059	0.304299853048002	0.6556668374223511	-5.43321509838933	0	Junction
ENSG00000141837.19	chr19:13210653-13212102(-)	CACNA1A	0.0500835759986078	0.7520371094997591	1.02865509532767	0.304301406434399	0.6556668374223511	-5.407700982586171	0	Junction
ENSG00000121406.8	chr19:57535271-57537203(+)	ZNF549	0.0721081748016349	-0.43546234272478296	1.0286486615483899	0.304304426820703	0.6556668374223511	-5.06941888265422	0	Junction
ENSG00000248333.8	chr1:1637203-1637407(-)	CDK11B	-0.0338589783185206	2.12551221400678	-1.02864320465216	0.304306988617545	0.6556668374223511	-5.75594506232272	0	Junction
ENSG00000090863.11	chr16:74503747-74508838(-)	GLG1	0.0259452036104025	4.02277991772962	1.02862287211017	0.304316534068003	0.6556782202007261	-6.06387601719151	0	Junction
ENSG00000154319.14	chr8:11444809-11466625(-)	FAM167A	-0.0688487341953659	-0.0622643534090703	-1.02854588734268	0.304352677657901	0.6557469100178821	-5.1492296900585	0	Junction
ENSG00000155827.11	chr9:101554844-101557383(+)	RNF20	-0.0269259646587691	2.5217707912615497	-1.02853529521654	0.304357650780721	0.6557484401275191	-5.8396182017993405	0	Junction
	chr11:95068184-95068654(+)		-0.0418362937645427	0.7982937470518481	-1.02852185594113	0.30436396075023603	0.655752850433562	-5.40608090840829	0	Junction
ENSG00000072110.13	chr14:68925673-68978951(-)	ACTN1	0.0317851281029564	3.8719991136220497	1.0285016515154	0.30437344723756393	0.6557641043351109	-6.048445689077481	0	Junction
ENSG00000256566.1	chr20:2500743-2508880(-)	RP4-734P14.4	0.0584578155390837	-0.324579434857609	1.0284754560454101	0.304385746964677	0.655781418883197	-5.10303730507692	0	Junction
ENSG00000177000.10	chr1:11791327-11792277(-)	MTHFR	-0.0496448957150223	0.643646256361556	-1.02846090695451	0.304392578435795	0.6557869520712349	-5.35630237152778	0	Junction
ENSG00000159069.13	chr9:136944107-136944593(-)	FBXW5	0.121447096420592	-1.6308066235254899	1.0284198335723	0.304411864840064	0.655819317782985	-4.8431520103902805	0	Junction
ENSG00000271601.3	chr1:145936986-145937603(-)	LIX1L	-0.0370999600204349	1.82119023134732	-1.0283717646305102	0.304434437111542	0.655846405960032	-5.6785366125969805	0	Junction
ENSG00000076555.15	chr12:109234046-109235312(+)	ACACB	-0.0740015087847175	-0.146539369364221	-1.0283703172971501	0.304435116769385	0.655846405960032	-5.12671212535652	0	Junction
	chr21:8402107-8446248(-)		-0.36343718782777207	-1.16271671714233	-1.0283658190293599	0.30443722913161103	0.655846405960032	-5.011537367760219	0	Junction
ENSG00000138688.15	chr4:122359723-122362030(+)	KIAA1109	0.0254463878061584	3.3989493909656296	1.02832977864969	0.304454153851722	0.6558736813422199	-5.98512110030009	0	Junction
ENSG00000198720.12	chr17:29609422-29610684(+)	ANKRD13B	-0.0369190797807291	1.7017857770542402	-1.02829440121408	0.304470767860369	0.6559002866162691	-5.65115631777104	0	Junction
ENSG00000223482.7	chr10:87245856-87246114(-)	NUTM2A-AS1	0.133691972113722	-0.711899041267016	1.0282645416393101	0.30448479103254	0.655921309963735	-4.99956578077914	0	Junction
	chr14:49562612-49586612(+)		-0.130654963795279	-1.37122871470618	-1.02822786441609	0.304502016616373	0.6559316878213179	-4.87752089163188	0	Junction
ENSG00000151655.18	chr10:7732478-7734921(+)	ITIH2	-0.137653788503444	-1.7342877957246297	-1.02822738530645	0.304502241636155	0.6559316878213179	-4.81517870413264	0	Junction
ENSG00000130816.14	chr19:10154480-10154585(-)	DNMT1	0.0349655801820013	1.43875085341362	1.0282270460809	0.30450240095771397	0.6559316878213179	-5.587198629475781	0	Junction
ENSG00000064666.14	chr19:1032697-1036129(+)	CNN2	-0.0942031447343987	-0.7628703526873579	-1.02821687775612	0.30450717666537797	0.65593278977401	-4.99418839064937	0	Junction
ENSG00000160799.11	chr3:46941066-46976636(-)	CCDC12	-0.0289941935411734	2.58200440084505	-1.02820148793154	0.30451440482443204	0.6559366993981679	-5.853974065444831	0	Junction
ENSG00000158856.17	chr8:22069061-22069418(+)	DMTN	-0.0325588579564424	4.157459219444689	-1.02819485533331	0.304517520000789	0.6559366993981679	-6.07740401289837	0	Junction
ENSG00000100505.13	chr14:50982104-50998049(-)	TRIM9	-0.0402615371874735	2.65912506580926	-1.02815930173206	0.30453421905836	0.6559634840038671	-5.863778016757291	0	Junction
ENSG00000105223.19	chr19:40348769-40365661(+)	PLD3	0.0788629304753552	-0.506987016649112	1.02811476199025	0.304555139648869	0.6559778252094439	-5.0904606894755595	0	Junction
ENSG00000152223.12	chr18:45867749-45870566(-)	EPG5	0.0483157841956263	0.7239559841257439	1.02810932532338	0.304557693350315	0.6559778252094439	-5.38808967938906	0	Junction
ENSG00000142546.13	chr19:49560693-49576758(-)	NOSIP	-0.112621613393523	-1.4670816480149902	-1.02810750834243	0.304558546822539	0.6559778252094439	-4.85748840483195	0	Junction
ENSG00000243696.4	chr3:52833750-52834939(-)	RP5-966M1.6	-0.0611684617676118	1.8688323821426103	-1.02810688927212	0.304558837612586	0.6559778252094439	-5.701028263817309	0	Junction
ENSG00000129353.14	chr19:10637748-10637855(+)	SLC44A2	0.0317224628242525	2.7057871190171303	1.02809973263936	0.30456219924351197	0.6559778252094439	-5.877686800535231	0	Junction
ENSG00000119401.10	chr9:116687382-116697661(+)	TRIM32	0.0868357794270843	-1.3752568520243	1.02807345638577	0.304574542001263	0.655995224353742	-4.89377385387822	0	Junction
ENSG00000153207.14	chr1:246885681-246887210(-)	AHCTF1	0.0313683510518859	2.06863853082086	1.02803390156388	0.304593122736207	0.6560191437437061	-5.745137119007519	0	Junction
ENSG00000104312.7	chr8:89771791-89772666(+)	RIPK2	-0.0641442903839153	0.400484974477355	-1.02803119752728	0.30459439297523805	0.6560191437437061	-5.2853930715628605	0	Junction
ENSG00000102858.12	chr16:4673658-4677462(+)	MGRN1	-0.0385479783544957	1.9741963743558402	-1.02801791844085	0.304600630964921	0.6560191437437061	-5.71863913274876	0	Junction
ENSG00000236432.7	chr2:227268770-227279482(-)	AC097662.2	-0.0935927354000859	-1.2753835685805701	-1.02801346831897	0.30460272147524897	0.6560191437437061	-4.8953880963193095	0	Junction
ENSG00000271605.5	chr17:64452867-64457399(+)	MILR1	-0.0986700326844484	-1.18881669226779	-1.02800378479845	0.30460727048474295	0.6560191437437061	-4.93601666151673	0	Junction
ENSG00000219200.11	chr17:7013517-7013665(+)	RNASEK	0.10291356989817099	-1.37675543868622	1.02799534367697	0.30461123589168204	0.6560191437437061	-4.88282046454927	0	Junction
ENSG00000056050.6	chr4:169729710-169731703(-)	HPF1	0.0337091975812086	2.36590633411083	1.0279726797152	0.304621882968387	0.6560246823433671	-5.81119716476421	0	Junction
ENSG00000131051.21	chr20:35721874-35724569(-)	RBM39	0.180359333636638	-1.6322433606014999	1.02796311892854	0.30462637450944396	0.6560246823433671	-4.83031197205135	0	Junction
ENSG00000162437.14	chr1:64745422-64768655(+)	RAVER2	0.0506496887949917	0.5858761735278879	1.02796263493276	0.304626601885938	0.6560246823433671	-5.34251702958251	0	Junction
ENSG00000125912.10	chr19:3192661-3193283(+)	NCLN	-0.0566302157680782	0.0279735881604626	-1.02794279516627	0.30463592251190397	0.656035570214106	-5.17902480341447	0	Junction
ENSG00000136167.13	chr13:46156571-46158521(-)	LCP1	-0.0694606229431227	0.48305970637385	-1.02790024156699	0.30465591462724	0.65606812038038	-5.35742231873475	0	Junction
ENSG00000099954.18	chr22:17503132-17504846(+)	CECR2	0.0437394504857835	1.3029396921160399	1.02787989842673	0.304665472351114	0.65606812038038	-5.540249395802291	0	Junction
ENSG00000127481.14	chr1:19148627-19149762(-)	UBR4	0.0355512593331646	2.04176908635473	1.02786479796586	0.304672567060292	0.65606812038038	-5.7501563846908095	0	Junction
ENSG00000148218.15	chr9:113390677-113390797(-)	ALAD	-0.0317601100839248	2.6947206022288297	-1.02785316635256	0.30467803206218896	0.65606812038038	-5.869721046353541	0	Junction
ENSG00000047578.12	chr16:27648736-27677728(+)	KIAA0556	-0.0831387008547793	-1.1050629762887298	-1.02785120320491	0.304678954434717	0.65606812038038	-4.91250184964124	0	Junction
ENSG00000241973.10	chr22:20804401-20804973(-)	PI4KA	-0.0225961827434462	4.03801842186352	-1.02784754219818	0.30468067454058395	0.65606812038038	-6.0651844458918704	0	Junction
ENSG00000115998.7	chr2:70179643-70181162(-)	C2orf42	0.0377171895468349	1.43672950401337	1.02783934078401	0.304684527957874	0.65606812038038	-5.5837493626767305	0	Junction
ENSG00000139687.13	chr13:48304050-48307279(+)	RB1	-0.0533853069857879	0.5574045018507171	-1.0278300519983299	0.30468889231362106	0.65606812038038	-5.33222912223154	0	Junction
ENSG00000157483.8	chr15:59256379-59261419(-)	MYO1E	-0.0457143251554643	1.6252908765504301	-1.02780468343937	0.304700811997369	0.65606812038038	-5.63511191653846	0	Junction
ENSG00000133275.15	chr19:1978512-1978601(+)	CSNK1G2	-0.0386280334291588	1.5895125614082302	-1.0278035023080698	0.30470136697188	0.65606812038038	-5.61470733913726	0	Junction
ENSG00000140553.16	chr15:90939824-90940305(+)	UNC45A	-0.043592319505088	0.9381116496240899	-1.0278021364838998	0.304702008728297	0.65606812038038	-5.44139572597744	0	Junction
ENSG00000167548.14	chr12:49046791-49047964(-)	KMT2D	-0.0471290148411067	0.98861235881407	-1.0277930774426	0.30470626530039197	0.65606812038038	-5.461566288973691	0	Junction
ENSG00000130348.11	chr6:106640509-106640822(+)	QRSL1	-0.0378199897260357	1.2358004588770701	-1.0277926144462501	0.304706482849572	0.65606812038038	-5.52804771726094	0	Junction
ENSG00000159399.9	chr2:74834644-74854292(+)	HK2	-0.10156306311497999	-1.2398900652246299	-1.02777744749277	0.304713609438705	0.656074281561905	-4.91700958057079	0	Junction
ENSG00000120896.13	chr8:22571222-22571717(+)	SORBS3	0.0567607914835037	0.582525661377774	1.02776378848023	0.30472002757746997	0.656078774574489	-5.3601350362458495	0	Junction
ENSG00000108592.16	chr17:63821644-63821722(-)	FTSJ3	-0.0484969676177154	0.943278315467454	-1.02775485266452	0.30472422641475	0.656078774574489	-5.4458083714820305	0	Junction
ENSG00000031698.12	chr1:109214129-109223981(+)	SARS	0.0773921813841847	-0.797036720870162	1.02773232099057	0.304734813961003	0.656092386769931	-4.98763388202563	0	Junction
ENSG00000068024.16	chr2:239081193-239082101(-)	HDAC4	-0.058721723097737	0.235337720901635	-1.02767560959807	0.304761463509503	0.656140579503265	-5.23332635932601	0	Junction
ENSG00000198838.13	chr15:33660424-33662152(+)	RYR3	0.0348587250862369	1.75180615503417	1.02765858593197	0.304769463492965	0.656148619600069	-5.67385731308219	0	Junction
ENSG00000154639.18	chr21:17547194-17551748(+)	CXADR	-0.0382842779642359	1.97388282028698	-1.0276434527681702	0.304776575184386	0.6561547470642161	-5.731702447602099	0	Junction
ENSG00000180769.8	chr4:84969877-85000690(+)	WDFY3-AS2	-0.10153373505445698	-1.3641104900481102	-1.02763064675245	0.304782593340315	0.656158520112719	-4.86606742303517	0	Junction
ENSG00000164089.8	chr4:108759909-108762842(-)	ETNPPL	-0.0989640281664587	-0.41440979914707105	-1.02761504974287	0.304789923223966	0.656165117000595	-5.056202877144121	0	Junction
ENSG00000156469.8	chr8:96257115-96258356(-)	MTERF3	-0.0457914588136655	0.9794706180450571	-1.02759242196643	0.304800557456434	0.656171488919032	-5.466335745026151	0	Junction
ENSG00000071994.10	chr6:170583748-170584298(-)	PDCD2	0.0481349103502804	0.864827506811172	1.02759059857603	0.304801414394412	0.656171488919032	-5.4406010437861	0	Junction
ENSG00000164080.13	chr3:51660119-51662425(+)	RAD54L2	-0.0392438989818275	1.08831641383768	-1.02757078146136	0.304810727938537	0.656182355680435	-5.48174406353114	0	Junction
ENSG00000006125.16	chr17:35626843-35627384(+)	AP2B1	0.0191562881576775	4.4829515698760005	1.02754483287921	0.304822923404456	0.6561994261180369	-6.11483768232416	0	Junction
ENSG00000196208.13	chr2:11556772-11562462(+)	GREB1	0.0538073945053793	0.439734919647342	1.02751001883163	0.304839286024235	0.65622175304549	-5.31300564409441	0	Junction
ENSG00000155366.16	chr1:112703120-112703383(-)	RHOC	0.0703532397472777	-0.335085202592521	1.02750461274422	0.304841826940514	0.65622175304549	-5.08327569579812	0	Junction
ENSG00000048828.16	chr9:93474331-93476255(+)	FAM120A	-0.105452313379096	-0.829612392826152	-1.0274788235222398	0.30485394833240603	0.656238662760916	-4.95692336571473	0	Junction
ENSG00000001036.13	chr6:143497498-143501931(-)	FUCA2	-0.0380418705981613	1.50539642563984	-1.02745199036955	0.304866560731163	0.65625662894586	-5.60345102832069	0	Junction
ENSG00000114416.17	chr3:180914996-180933333(+)	FXR1	-0.0682269854115075	0.046810934436775996	-1.02742626819443	0.304878651263016	0.656273471271511	-5.17932554190017	0	Junction
	chr14:49853687-49862574(-)		0.49019555375945295	-2.62985605755419	1.02740797091835	0.304887251966503	0.656282801121537	-4.73699782632787	0	Junction
ENSG00000139117.13	chr12:38702922-38723771(-)	CPNE8	-0.052748231604196	1.12649177088209	-1.02737632039821	0.304902129794295	0.656305642298916	-5.495618082216799	0	Junction
ENSG00000078053.16	chr7:38463114-38465466(-)	AMPH	0.0406341439874174	1.04481802483868	1.0273324012798102	0.304922775472137	0.656333833685186	-5.49946576573182	0	Junction
	chr21:8219062-8402005(-)		0.501200238648137	-1.4537049089701202	1.02733030637867	0.304923760275065	0.656333833685186	-4.97634390804816	0	Junction
ENSG00000108799.12	chr17:42719208-42720272(-)	EZH1	0.0276507836972116	2.52194204389427	1.02729105308352	0.30494221345167605	0.656352390405448	-5.84498179809472	0	Junction
ENSG00000115956.9	chr2:68382634-68386501(+)	PLEK	0.0765209759423427	-0.0473386409253323	1.0272862783769101	0.30494445811665	0.656352390405448	-5.19419421696906	0	Junction
ENSG00000141068.13	chr17:27617429-27623313(+)	KSR1	0.0755892457625709	-0.7600736134225451	1.02728473835787	0.304945182106267	0.656352390405448	-4.9793299170888705	0	Junction
ENSG00000166471.10	chr11:9299702-9314320(-)	TMEM41B	-0.046564035043811	1.02486884838227	-1.02725270587117	0.30496024139254996	0.6563605633887	-5.475858225092191	0	Junction
ENSG00000102290.21	chrX:91879274-92201374(+)	PCDH11X	-0.0658243707660689	0.9437768624723492	-1.0272487873922198	0.30496208360312604	0.6563605633887	-5.4943525933538195	0	Junction
ENSG00000063761.15	chr14:77822519-77859075(+)	ADCK1	-0.0642537231800696	-0.3162076727049519	-1.02724281753799	0.30496489024942997	0.6563605633887	-5.096225621302089	0	Junction
ENSG00000132694.18	chr1:156951700-156955702(-)	ARHGEF11	-0.0493852994025814	0.6857542529446881	-1.02723886438719	0.304966748779335	0.6563605633887	-5.3757865093713795	0	Junction
ENSG00000040199.18	chr16:71655435-71656570(-)	PHLPP2	0.0374891074907067	1.4793071392669999	1.02723128115198	0.304970313974195	0.6563605633887	-5.606806960043629	0	Junction
ENSG00000132359.14	chr17:2776948-2800514(+)	RAP1GAP2	0.0578021529657877	0.275795707761563	1.0271773166883902	0.304995685719088	0.656389250451302	-5.29199653525525	0	Junction
ENSG00000135956.8	chr2:96265513-96265868(-)	TMEM127	0.0651298796931935	-0.10014727236530499	1.02717554458327	0.304996518909727	0.656389250451302	-5.17901803118677	0	Junction
ENSG00000159842.14	chr17:1154239-1179666(-)	ABR	-0.10985863945489802	-1.43148728499015	-1.02716448266773	0.30500171992468	0.656389250451302	-4.84568171986909	0	Junction
ENSG00000186960.10	chr14:28773434-28812972(+)	LINC01551	-0.0693450709155291	0.6854209658599499	-1.02716283797654	0.305002493219254	0.656389250451302	-5.428909839543	0	Junction
ENSG00000147421.17	chr8:29049362-29051017(+)	HMBOX1	0.0990291678145199	-1.30292678233097	1.02715755178565	0.30500497866899495	0.656389250451302	-4.870851559952599	0	Junction
ENSG00000146216.11	chr6:43253365-43253567(+)	TTBK1	0.0302001815657905	2.2249808458722002	1.02709990897932	0.30503208191415	0.656437357683009	-5.78150032155976	0	Junction
ENSG00000001497.16	chrX:65512902-65514822(-)	LAS1L	-0.0528919309899435	0.5127898195781789	-1.0270918579950101	0.305035867558469	0.656437357683009	-5.313844592158969	0	Junction
ENSG00000058600.15	chr16:22324661-22325204(+)	POLR3E	-0.0464003088139755	0.613813775832469	-1.02707489226944	0.305043845095769	0.656445341725166	-5.35269693923645	0	Junction
ENSG00000105875.13	chr7:135206059-135207119(-)	WDR91	0.0363849405496922	1.69217735865497	1.0270612040326998	0.305050281610231	0.656450009354715	-5.65320863751736	0	Junction
ENSG00000273749.4	chr15:22914883-22916476(-)	CYFIP1	0.0361767201008052	2.1911020580538603	1.02704895320107	0.305056042301442	0.656453222542694	-5.77803097139418	0	Junction
ENSG00000230487.7	chr7:1574864-1575786(+)	PSMG3-AS1	0.0576897724996552	0.380682020633542	1.0269784621451	0.30508919061911705	0.656474155336365	-5.28627871238007	0	Junction
ENSG00000136279.19	chr7:44059450-44059542(+)	DBNL	-0.0287703157685889	2.23469965563517	-1.02697090134022	0.30509274621922	0.656474155336365	-5.78139142883981	0	Junction
ENSG00000162402.13	chr1:55079660-55081321(-)	USP24	0.0305035052865368	2.08123370758267	1.0269704857909498	0.305092941639301	0.656474155336365	-5.74811992376683	0	Junction
ENSG00000107897.18	chr10:27231821-27235091(-)	ACBD5	-0.0256917588568201	2.94079906890257	-1.0269669099697198	0.30509462324180603	0.656474155336365	-5.9130855781625495	0	Junction
ENSG00000135127.11	chr12:120061827-120062751(+)	BICDL1	0.0616777211435132	0.178080754723333	1.02694861042228	0.305103229072052	0.656474155336365	-5.236352238872231	0	Junction
ENSG00000140553.16	chr15:90935706-90935945(+)	UNC45A	-0.0418567188924827	0.851800746627591	-1.02694304455515	0.3051058465955	0.656474155336365	-5.415232989672201	0	Junction
ENSG00000276293.4	chr17:38780605-38786822(-)	PIP4K2B	0.0711729093082303	-0.463969958723257	1.02693071213885	0.30511164635405397	0.656474155336365	-5.06986351576684	0	Junction
ENSG00000113070.7	chr5:140334281-140334657(-)	HBEGF	-0.0659922548011798	0.643358181107027	-1.02692651937037	0.30511361816968197	0.656474155336365	-5.35602949920055	0	Junction
ENSG00000070778.12	chr14:88505372-88507922(-)	PTPN21	0.0491515975914254	0.317693930717948	1.02692059599748	0.305116403885118	0.656474155336365	-5.26078969773917	0	Junction
ENSG00000060718.19	chr1:102881766-102883198(-)	COL11A1	0.0697062414558168	0.0351273087452317	1.0269144437434499	0.305119297259479	0.656474155336365	-5.19329817495009	0	Junction
ENSG00000155729.12	chr2:200507092-200509627(-)	KCTD18	-0.08460233997344799	-0.9971478275375579	-1.0269051544683598	0.30512366599382695	0.656474155336365	-4.924662811020831	0	Junction
ENSG00000136842.13	chr9:97564169-97565847(+)	TMOD1	0.0300621558189316	3.17243924528118	1.02688970377333	0.30513093252848106	0.656474155336365	-5.953014264808131	0	Junction
	chr17:45514197-45518189(-)		0.112420466450525	0.989908620809024	1.02688697293291	0.305132216867581	0.656474155336365	-5.48560537871091	0	Junction
ENSG00000164199.15	chr5:90622702-90625129(+)	ADGRV1	0.0780408984464975	0.29526011880068104	1.02688193857811	0.30513458457989695	0.656474155336365	-5.28043825240896	0	Junction
ENSG00000134698.10	chr1:35835994-35841164(+)	AGO4	0.0454777078429234	0.614005643441647	1.0268565372124399	0.30514653130762104	0.656474155336365	-5.3528317479538705	0	Junction
ENSG00000178568.14	chr2:211665478-211673163(-)	ERBB4	0.0230471576624934	3.43433164082025	1.02682083277864	0.30516332428384	0.656474155336365	-5.991526992515089	0	Junction
ENSG00000136002.17	chr2:131040441-131041229(+)	ARHGEF4	0.0273981005590913	4.0847285288486495	1.02681174535464	0.305167598498213	0.656474155336365	-6.0722576276821	0	Junction
ENSG00000130348.11	chr6:106652583-106654729(+)	QRSL1	0.0488199467859858	0.6518702037237579	1.0268055112245	0.305170530706307	0.656474155336365	-5.379620343424901	0	Junction
ENSG00000070182.18	chr14:64793868-64794466(-)	SPTB	0.0353148803638156	2.3097759227780297	1.02680250312445	0.305171945565636	0.656474155336365	-5.8058094101340405	0	Junction
ENSG00000175213.2	chr11:46703244-46704352(+)	ZNF408	-0.0723708667345036	-0.59028884914834	-1.02680214491046	0.305172114051813	0.656474155336365	-5.023619930076481	0	Junction
ENSG00000138738.10	chr4:120754639-120777187(-)	PRDM5	0.0492169183439891	0.8996295192156311	1.02679692894626	0.30517456739091	0.656474155336365	-5.431566354192129	0	Junction
ENSG00000103540.16	chr16:19544899-19545093(+)	CCP110	-0.0335043337680202	2.52949787515825	-1.02679155476155	0.305177095163076	0.656474155336365	-5.836292085893589	0	Junction
ENSG00000143951.15	chr2:63484988-63486541(-)	WDPCP	0.0301471834138695	1.91952078753028	1.0267795858589799	0.30518272484083503	0.656474155336365	-5.7050689764558395	0	Junction
ENSG00000143486.15	chr1:206609460-206611183(-)	EIF2D	-0.035334265267216	1.6017803090232	-1.02677014628541	0.305187164875424	0.656474155336365	-5.6263621522145995	0	Junction
ENSG00000175054.14	chr3:142508110-142512259(-)	ATR	0.0403478947603177	1.06568503137591	1.02675031576737	0.305196492575268	0.656474155336365	-5.49262981647642	0	Junction
ENSG00000131979.18	chr14:54847131-54859680(-)	GCH1	-0.0738362988753905	-0.538548698381741	-1.02674467763501	0.30519914462368103	0.656474155336365	-5.05393318496054	0	Junction
ENSG00000254959.6	chr7:30852280-30853393(+)	INMT-FAM188B	0.0648129873245653	-0.12225708168848401	1.02674411632859	0.305199408650211	0.656474155336365	-5.15281741702127	0	Junction
ENSG00000156709.13	chrX:130136732-130137077(-)	AIFM1	0.037873583538694	1.4047900288929	1.02674355628566	0.30519967208257803	0.656474155336365	-5.58650309274804	0	Junction
ENSG00000159713.10	chr16:67391118-67392946(-)	TPPP3	-0.11661027464403899	-1.5232423291210802	-1.02674027820817	0.305201214024027	0.656474155336365	-4.86936020703592	0	Junction
ENSG00000087206.16	chr5:176908695-176911310(-)	UIMC1	0.0460578721908212	0.592662419313722	1.0267252001485	0.305208306505626	0.656474155336365	-5.33721549268558	0	Junction
ENSG00000126777.17	chr14:55648871-55649775(+)	KTN1	0.0248865252794721	3.61463446208636	1.0267193963830699	0.30521103653466103	0.656474155336365	-6.01324286386704	0	Junction
ENSG00000167257.10	chr11:117244586-117246808(+)	RNF214	-0.0303809583306086	1.96734500318931	-1.0267161015786899	0.30521258638255605	0.656474155336365	-5.721878838282599	0	Junction
ENSG00000196712.16	chr17:31352415-31356459(+)	NF1	-0.0235308323312043	3.13517122041282	-1.0267114509636	0.305214774001176	0.656474155336365	-5.94768290590642	0	Junction
ENSG00000067057.16	chr10:3069390-3082387(+)	PFKP	-0.121727255511734	-1.53014961104182	-1.02670600989356	0.30521733345783597	0.656474155336365	-4.842046206159691	0	Junction
ENSG00000145348.16	chr4:106212836-106230362(-)	TBCK	0.0347383833671636	1.8654430962328499	1.0267044317921101	0.30521807579285604	0.656474155336365	-5.69439347236138	0	Junction
ENSG00000104863.11	chr19:49116473-49117854(+)	LIN7B	-0.0341607507572917	2.51108879970618	-1.02670160413435	0.305219405919073	0.656474155336365	-5.839765641783099	0	Junction
ENSG00000166341.7	chr11:6629912-6629998(-)	DCHS1	-0.10004999667630099	-1.24626421354687	-1.02663995564514	0.30524840624114397	0.656520275877	-4.8859292158846905	0	Junction
ENSG00000211455.7	chr12:27309198-27312548(+)	STK38L	0.033913716321794	2.04862600401002	1.0266378750343501	0.305249385021933	0.656520275877	-5.741609051206829	0	Junction
ENSG00000159459.11	chr15:42945471-42950261(-)	UBR1	0.0359490722555554	1.38710941415879	1.0265637983823601	0.30528423422965995	0.6565860480744039	-5.579330060132341	0	Junction
ENSG00000130723.17	chr9:131483446-131484685(+)	PRRC2B	-0.0233310370605607	3.4272447731043796	-1.02654351642093	0.305293776298545	0.6565973901978891	-5.99157933736596	0	Junction
ENSG00000146463.11	chr1:35359447-35359595(+)	ZMYM4	-0.0610609590945182	-0.0266246066325638	-1.02653252184494	0.305298949007591	0.6565993349238389	-5.15377763504558	0	Junction
ENSG00000092148.12	chr14:31114060-31114285(-)	HECTD1	0.0227799491683003	3.2499722939985003	1.02651339903359	0.305307946013774	0.6566095043071489	-5.96549239840665	0	Junction
ENSG00000183111.11	chr5:149616767-149618175(+)	ARHGEF37	-0.03995768899903201	1.81680897189686	-1.02647245278697	0.30532721122450396	0.656639570676352	-5.68591676279299	0	Junction
ENSG00000272888.5	chr15:92883187-92885514(+)	LINC01578	-0.0465286388222032	1.72436012399963	-1.0264655402459	0.305330463655241	0.656639570676352	-5.65869200458568	0	Junction
ENSG00000137936.16	chr1:93592394-93642303(-)	BCAR3	-0.0607732633301151	0.46796737304484204	-1.02645067794666	0.305337456617529	0.656645429261148	-5.30781710365141	0	Junction
ENSG00000112280.15	chr6:70269666-70270313(-)	COL9A1	-0.0913850460298551	-0.6145467761796889	-1.02641232310169	0.305355503711362	0.6566679131232089	-5.013436161910731	0	Junction
ENSG00000163399.15	chr1:116401007-116401129(+)	ATP1A1	-0.0281207764583086	4.89301743138082	-1.02640144658838	0.305360621563237	0.6566679131232089	-6.160545985130071	0	Junction
ENSG00000139324.11	chr12:88160852-88166329(+)	TMTC3	0.0339255249571372	2.04758863284669	1.02639772894903	0.305362370880268	0.6566679131232089	-5.74099738804888	0	Junction
ENSG00000103591.12	chr15:67236821-67254223(-)	AAGAB	-0.131779186917258	-0.600742102367979	-1.02638521529023	0.30536825917031607	0.6566679131232089	-5.101490864195269	0	Junction
ENSG00000172795.15	chr5:112992249-112992671(+)	DCP2	0.0344901614696533	1.68014700829375	1.02638309651785	0.305369256164099	0.6566679131232089	-5.65384189928618	0	Junction
ENSG00000073910.19	chr13:32117474-32124285(+)	FRY	0.0262402679102729	3.02276636585195	1.02636842390631	0.305376160458601	0.656673580151317	-5.932561042709639	0	Junction
ENSG00000186376.14	chrX:135292474-135293729(-)	ZNF75D	-0.0676344857979704	0.0709648386153607	-1.02634158366737	0.30538879057975604	0.656691559529335	-5.19442871483843	0	Junction
ENSG00000006125.16	chr17:35639761-35641876(+)	AP2B1	0.0188558657393307	4.31793833128011	1.0262968584516998	0.305409837547216	0.6567193262034741	-6.09820781764891	0	Junction
ENSG00000154845.15	chr18:9562076-9563377(-)	PPP4R1	0.0508981657913215	0.499035699360032	1.02628743630908	0.305414271579238	0.6567193262034741	-5.31866909038584	0	Junction
ENSG00000185989.10	chr13:114029888-114040999(-)	RASA3	-0.0449717153662769	1.14081768332004	-1.02628692750549	0.305414511021902	0.6567193262034741	-5.507249797126	0	Junction
ENSG00000105341.18	chr19:41433435-41433536(-)	ATP5SL	0.0664844264498694	0.624639528648515	1.02627566683301	0.30541981031955606	0.6567214673227839	-5.36790619204596	0	Junction
ENSG00000008405.11	chr12:106998067-106999550(-)	CRY1	-0.0433391876186743	1.4228017929552998	-1.02626666780561	0.305424045326	0.6567214673227839	-5.58099892565863	0	Junction
ENSG00000170832.12	chr17:60271482-60288522(-)	USP32	-0.0231162815833585	3.46792404152061	-1.02623799854451	0.305437537545391	0.656741298177546	-5.99312845482955	0	Junction
ENSG00000079277.19	chr1:46558801-46560233(-)	MKNK1	-0.0638122446223447	0.0899835505870596	-1.0261721199137201	0.30546854260175604	0.656790320896603	-5.19216242594635	0	Junction
ENSG00000089682.16	chrX:107113469-107115351(-)	RBM41	0.0451608877276079	0.843808157750327	1.02617141047675	0.305468876501906	0.656790320896603	-5.42299108646207	0	Junction
ENSG00000110693.16	chr11:16046702-16049754(-)	SOX6	0.0515539607814021	0.48590508957665296	1.02614673319362	0.30548049114307796	0.65680611302253	-5.31201269358947	0	Junction
ENSG00000100714.15	chr14:64400878-64411089(+)	MTHFD1	0.0330341919041057	2.45760783890523	1.02613006734703	0.305488335277796	0.656813797946845	-5.83892112193354	0	Junction
ENSG00000132549.18	chr8:99134728-99135014(+)	VPS13B	0.0267573766225362	2.19503503835989	1.02611862415687	0.30549372133599	0.656816197754014	-5.773985005236419	0	Junction
ENSG00000174780.15	chr4:56491569-56495356(+)	SRP72	-0.0248384705200343	3.03988037219971	-1.02608640727772	0.30550888545280397	0.6568322920708579	-5.934660309000879	0	Junction
ENSG00000177103.13	chr11:117435800-117437121(-)	DSCAML1	-0.0537847388230337	0.43529436059689497	-1.0260845769009599	0.30550974700527	0.6568322920708579	-5.29602385982219	0	Junction
ENSG00000196873.15	chr9:68258570-68259346(+)	CBWD3	0.0720674832223127	1.36538727106175	1.02605777040594	0.30552236492183504	0.6568497773684829	-5.5751369167808305	0	Junction
ENSG00000006652.13	chr7:112462379-112467980(+)	IFRD1	-0.0365987834023803	2.55493081470084	-1.02604915543895	0.30552642009240993	0.6568497773684829	-5.84346531506644	0	Junction
ENSG00000121310.16	chr1:52897485-52899173(-)	ECHDC2	0.0499506736919305	0.718956151421497	1.02602695065843	0.305536872320055	0.656854700721671	-5.380413853671019	0	Junction
ENSG00000157388.14	chr3:53723660-53723791(+)	CACNA1D	0.0478302635710903	0.637800594077006	1.02602217145008	0.30553912201871697	0.656854700721671	-5.37306192414666	0	Junction
ENSG00000203485.12	chr14:104714857-104718794(+)	INF2	-0.0389007122854582	3.6564502166272903	-1.02601707606145	0.30554152056387296	0.656854700721671	-6.01807296526586	0	Junction
ENSG00000156502.13	chr10:69202520-69202866(+)	SUPV3L1	-0.0417341802087551	0.7485331934571441	-1.02598340326848	0.305557371625782	0.656859890080021	-5.39810069997301	0	Junction
ENSG00000100345.20	chr22:36309397-36312048(-)	MYH9	-0.0278393627906058	3.1765506954518803	-1.02598050576695	0.30555873561533	0.656859890080021	-5.956280247579969	0	Junction
ENSG00000189212.12	chr7:35179156-35181414(-)	DPY19L2P1	0.19900934980934804	-1.60735938486835	1.02597066837186	0.305563366567751	0.656859890080021	-4.8385528480211795	0	Junction
ENSG00000152193.7	chr13:78635199-78638822(-)	RNF219	-0.0341928727205322	1.76206681189414	-1.0259699333385999	0.30556371258644105	0.656859890080021	-5.67340418879683	0	Junction
ENSG00000197558.11	chr7:149811010-149811664(+)	SSPO	-0.0976597041177661	-1.19002597670467	-1.02596659245241	0.305565285319982	0.656859890080021	-4.91228354554712	0	Junction
ENSG00000135837.15	chr1:180037090-180041137(+)	CEP350	0.0311304448599889	2.2345966788538503	1.0259234253174399	0.305585606880422	0.656889694088683	-5.78616992919299	0	Junction
ENSG00000141034.9	chr17:18054235-18058867(+)	GID4	0.0572294766757399	0.406347219880563	1.02591899914682	0.30558769061587	0.656889694088683	-5.29454302756706	0	Junction
ENSG00000122335.13	chr6:158116283-158117726(-)	SERAC1	-0.0503473663858973	0.6276004211636871	-1.0259018054767	0.305595785075009	0.65689791421533	-5.37096237761916	0	Junction
ENSG00000066455.12	chr14:92819837-92824545(+)	GOLGA5	-0.0301842323308239	2.2632531668976	-1.02585991595496	0.30561550647797603	0.656920445675499	-5.78867775296798	0	Junction
ENSG00000278540.4	chr17:37330426-37339803(-)	ACACA	0.0307731996048934	1.94473274485569	1.0258310073586998	0.305629117012389	0.656920445675499	-5.72019631025197	0	Junction
ENSG00000165219.21	chr9:125307881-125312451(+)	GAPVD1	0.0287281643972376	2.25288889913504	1.02582237404778	0.305633181763118	0.656920445675499	-5.78868465723328	0	Junction
ENSG00000255794.6	chr12:97494882-97530654(+)	RMST	0.0503197793157106	1.46136586673204	1.0258010724781201	0.305643211159822	0.656920445675499	-5.58911951045004	0	Junction
ENSG00000171097.13	chr9:128836074-128836801(-)	KYAT1	-0.0433238268910481	0.718885528530255	-1.02578919226759	0.305648804802625	0.656920445675499	-5.3797108496106505	0	Junction
ENSG00000052795.12	chr4:158859259-158859577(+)	FNIP2	0.040753106603025	1.6482139406736398	1.02578762370179	0.305649543346553	0.656920445675499	-5.64358745632108	0	Junction
ENSG00000142856.16	chr1:63454474-63454889(-)	ITGB3BP	0.0740785259606746	0.46940898291538397	1.02578526899439	0.305650652039822	0.656920445675499	-5.3188037672371	0	Junction
ENSG00000197872.11	chr2:16564095-16565645(-)	FAM49A	-0.0281704711312925	3.1922493092844504	-1.02578235762284	0.305652022837209	0.656920445675499	-5.95483081322055	0	Junction
ENSG00000144134.18	chr2:113641451-113641780(+)	RABL2A	0.063187767944907	0.631919835103081	1.025779180055	0.305653518975792	0.656920445675499	-5.36837618950593	0	Junction
ENSG00000110841.13	chr12:27647843-27650009(+)	PPFIBP1	-0.0414018932424425	1.7547724770183402	-1.0257729125172501	0.305656470022292	0.656920445675499	-5.666480422872981	0	Junction
ENSG00000131374.14	chr3:17258592-17291894(-)	TBC1D5	0.0262135611050426	2.85267190996014	1.02574671572353	0.305668804889132	0.656920445675499	-5.9035246203480005	0	Junction
ENSG00000048342.15	chr4:15527657-15528619(+)	CC2D2A	0.07393671844604	-0.29358748628542103	1.02574654604995	0.305668884781705	0.656920445675499	-5.102228552138469	0	Junction
ENSG00000148672.8	chr10:87059274-87060160(-)	GLUD1	0.0252907610511289	5.72732858388772	1.0257448590593399	0.305669679119589	0.656920445675499	-6.24189990441198	0	Junction
ENSG00000121897.13	chr4:39473212-39477062(+)	LIAS	0.0432363173396143	0.7582317565766491	1.0257355545865998	0.305674060256513	0.656920445675499	-5.402998947482719	0	Junction
ENSG00000101310.14	chr20:18554391-18555107(+)	SEC23B	-0.0267018043485237	2.89076460150223	-1.0257326490740402	0.30567542836498995	0.656920445675499	-5.909691051033349	0	Junction
ENSG00000145901.14	chr5:151035708-151036789(-)	TNIP1	0.0322155316702893	2.06652742932466	1.02572437254092	0.30567932552937604	0.656920445675499	-5.7462400172592805	0	Junction
ENSG00000102225.15	chrX:47225103-47225771(+)	CDK16	0.0243661333588725	3.43368385205484	1.0257167806905698	0.30568290032683304	0.656920445675499	-5.99084632721892	0	Junction
ENSG00000156875.13	chr1:100038317-100049908(+)	MFSD14A	-0.0305711819930033	2.16658086612784	-1.02571627762481	0.305683137207909	0.656920445675499	-5.774048002449669	0	Junction
ENSG00000100714.15	chr14:64426193-64427336(+)	MTHFD1	0.0272469907371652	2.93526381089015	1.0256817190394	0.305699410273308	0.6569462389674721	-5.91876705914361	0	Junction
ENSG00000204120.14	chr2:232833094-232839848(+)	GIGYF2	-0.0306250354734828	1.9157654383393201	-1.02565453090168	0.305712213122345	0.6569645741683521	-5.7122235142434095	0	Junction
ENSG00000186976.14	chr22:43765394-43782179(-)	EFCAB6	-0.111419811939581	-1.43004626205661	-1.0256102961998699	0.305733043933043	0.6570001604174269	-4.85114539912264	0	Junction
ENSG00000119927.13	chr10:112163817-112164524(-)	GPAM	0.0491128292969222	2.25642229732282	1.02557878514892	0.305747883554511	0.657022871181324	-5.79233063631829	0	Junction
ENSG00000196263.7	chr19:56510901-56511516(+)	ZNF471	0.11073601232206098	-1.5304198418527402	1.02555838432752	0.305757491248195	0.657034338556852	-4.85629077997033	0	Junction
ENSG00000196323.11	chr11:130238554-130239811(-)	ZBTB44	-0.0699462176575591	-0.253039586444827	-1.02552078368161	0.305775199664157	0.6570632128007121	-5.1019196853907305	0	Junction
ENSG00000181722.16	chr3:115071415-115100174(-)	ZBTB20	-0.140577246765355	-1.14787088058176	-1.02550381195691	0.30578319289837497	0.657071210119193	-4.90978145269396	0	Junction
ENSG00000223501.8	chr6:33250988-33251517(-)	VPS52	-0.0349026242557425	1.3870393244210601	-1.0254740802054598	0.30579719610357203	0.6570888798936629	-5.57786162473142	0	Junction
ENSG00000026103.20	chr10:89008998-89010538(+)	FAS	0.0901375735151399	0.755684391619315	1.02546821354087	0.305799959264278	0.6570888798936629	-5.404881690968669	0	Junction
ENSG00000125122.15	chr16:67208091-67208311(-)	LRRC29	-0.0972256762894832	-1.3567951729224899	-1.02545534697	0.305806019393331	0.6570927228090799	-4.86313673384542	0	Junction
ENSG00000143819.12	chr1:225810170-225828724(+)	EPHX1	0.0381172128148159	2.41884906082733	1.02539434272044	0.30583475336054494	0.6571449720923511	-5.82593464868662	0	Junction
ENSG00000187790.10	chr14:45198936-45199869(+)	FANCM	-0.086639571377344	-1.10881458360928	-1.02538558214698	0.305838879876896	0.6571449720923511	-4.9275670970316705	0	Junction
ENSG00000170579.15	chr18:4005202-4151179(-)	DLGAP1	-0.0384004029954664	2.0799929079827	-1.02535098489106	0.30585517667711704	0.657170808922191	-5.75567183162222	0	Junction
ENSG00000101347.8	chr20:36904250-36905363(-)	SAMHD1	0.0495205895359151	1.70483402091928	1.0252962634637899	0.30588095401048	0.657217014940874	-5.66589389013159	0	Junction
ENSG00000105221.16	chr19:40235351-40235889(-)	AKT2	-0.0316866043238727	1.8186732742297802	-1.02524441858383	0.305905377637985	0.6572308951238671	-5.681440788273901	0	Junction
ENSG00000119711.12	chr14:74065361-74066704(-)	ALDH6A1	-0.0269770191859582	4.4464927991403895	-1.02523845590942	0.30590818668014896	0.6572308951238671	-6.11091462921995	0	Junction
ENSG00000060718.19	chr1:102962761-102965486(-)	COL11A1	-0.0638470972130853	-0.0951245862505691	-1.0252192323670402	0.30591724309249896	0.6572308951238671	-5.14125364552257	0	Junction
ENSG00000103657.13	chr15:63749539-63749646(-)	HERC1	0.0233062022141305	3.0648072843304504	1.02521835655596	0.305917655700532	0.6572308951238671	-5.9387086547289805	0	Junction
ENSG00000091157.13	chr18:56924109-56935787(+)	WDR7	-0.0227076173326532	3.1927625725034905	-1.02521397869681	0.305919718182675	0.6572308951238671	-5.958239160690209	0	Junction
ENSG00000172915.18	chr13:35667571-35668367(+)	NBEA	0.0247017584515927	3.32885317294019	1.02521193219035	0.30592068232902403	0.6572308951238671	-5.9784917483173	0	Junction
ENSG00000151150.21	chr10:60173187-60181328(-)	ANK3	-0.0248371974497479	3.093004116186	-1.0252097273649399	0.30592172106457205	0.6572308951238671	-5.942381742027429	0	Junction
ENSG00000074181.8	chr19:15185020-15185256(-)	NOTCH3	0.0476435155346644	0.433498209548202	1.0252039803552602	0.30592442860211605	0.6572308951238671	-5.330048129791059	0	Junction
ENSG00000088280.18	chr1:23437473-23438746(-)	ASAP3	0.0475456551237895	0.853921565741384	1.0252009263837099	0.30592586739905103	0.6572308951238671	-5.42654718357558	0	Junction
ENSG00000146216.11	chr6:43254652-43255048(+)	TTBK1	-0.028213199465125998	2.4126570449557203	-1.02517378487947	0.30593865459005704	0.657236430461651	-5.81941419641638	0	Junction
ENSG00000138095.18	chr2:43974296-43974613(-)	LRPPRC	0.0226794381451029	3.80490394911762	1.0251642372076502	0.305943152874232	0.657236430461651	-6.03933754504964	0	Junction
ENSG00000152223.12	chr18:45878449-45879012(-)	EPG5	0.0355654490506119	1.64410730293518	1.0251598463478	0.30594522159598997	0.657236430461651	-5.64579739462197	0	Junction
ENSG00000283378.1	chr9:61331053-61352013(+)	CH17-296N19.1	0.07212218804006	0.26016939616453605	1.02515918227766	0.30594553446863	0.657236430461651	-5.26389609219391	0	Junction
ENSG00000183722.7	chr13:39601391-39602882(-)	LHFP	0.037491131331401	1.77798062765776	1.02513529152825	0.305956790592695	0.6572406852501371	-5.6790716359433695	0	Junction
ENSG00000079337.15	chr12:47741041-47741504(-)	RAPGEF3	-0.0471445417980573	1.81540963199891	-1.0251299625854	0.30595930136115396	0.6572406852501371	-5.67761367362764	0	Junction
ENSG00000278259.4	chr17:36515991-36525227(-)	MYO19	0.0962358951299886	-1.3391374064816999	1.02512777291981	0.305960333041294	0.6572406852501371	-4.87725986066122	0	Junction
ENSG00000167889.12	chr17:76906188-76924965(+)	MGAT5B	-0.0417767423424366	2.6872270204257407	-1.02508778427447	0.305979174449342	0.657271980305405	-5.87192871719396	0	Junction
ENSG00000120658.13	chr13:43361453-43411915(-)	ENOX1	0.0402881522820325	1.29670681135491	1.02507570696915	0.305984865052449	0.657273957866627	-5.55273298716231	0	Junction
ENSG00000196405.12	chr14:100097659-100123538(+)	EVL	0.0231249335120678	3.5128274930667596	1.02506735047491	0.305988802519359	0.657273957866627	-6.0041395673796	0	Junction
ENSG00000155962.12	chrX:155280069-155298784(-)	CLIC2	0.073387113149972	-0.123161678310854	1.02505862545577	0.305992913666197	0.657273957866627	-5.146860159435559	0	Junction
ENSG00000275395.4	chr19:39915790-39918071(-)	FCGBP	0.13576883029391	-1.41936637406284	1.02501858882727	0.306011779019857	0.6572869579560179	-4.93893400326976	0	Junction
ENSG00000197386.10	chr4:3087023-3099273(+)	HTT	-0.0240575180612831	3.36615769535264	-1.02501719658255	0.30601243506278003	0.6572869579560179	-5.97744163206455	0	Junction
ENSG00000168216.10	chr6:69676272-69676449(-)	LMBRD1	-0.0245837636564344	3.9373540412853503	-1.02499976341516	0.306020649865963	0.6572869579560179	-6.0541132127826	0	Junction
ENSG00000256771.2	chr19:19866000-19880050(+)	ZNF253	0.0935080158352305	-0.9996663163869721	1.02499936444099	0.306020837871051	0.6572869579560179	-4.9622761720333495	0	Junction
ENSG00000165915.13	chr11:47413687-47414424(+)	SLC39A13	-0.0435961280474685	1.1788696845928501	-1.0249909985981098	0.30602478005137107	0.6572869579560179	-5.517156690000321	0	Junction
ENSG00000227827.3	chr16:16372860-16374350(+)	RP11-958N24.2	-0.23147365427189	-1.68834896465125	-1.0249893303850899	0.30602556615630394	0.6572869579560179	-4.81598523170351	0	Junction
ENSG00000115241.10	chr2:27381806-27382125(-)	PPM1G	-0.0282070060058138	2.29529559426016	-1.02498230543636	0.306028876507785	0.6572869579560179	-5.79788602766914	0	Junction
ENSG00000167562.11	chr19:52574163-52575894(+)	ZNF701	0.0594346107967371	0.35996893488228604	1.02497316141067	0.30603318546304603	0.6572870352808959	-5.27265936553423	0	Junction
ENSG00000087301.8	chr14:52455463-52457089(-)	TXNDC16	0.0382952205973899	1.8735559062743201	1.02491118487889	0.306062391837157	0.657304601892844	-5.70133410794967	0	Junction
ENSG00000131018.22	chr6:152511104-152511570(-)	SYNE1	0.0413035627348646	1.68374784228162	1.02490287278391	0.30606630904407695	0.657304601892844	-5.67421555368511	0	Junction
ENSG00000156709.13	chrX:130129629-130129969(-)	AIFM1	0.0349492073997053	1.6038764643483303	1.02490227055279	0.306066592856365	0.657304601892844	-5.6401624983648	0	Junction
ENSG00000139508.14	chr13:28701582-28703942(-)	SLC46A3	0.0574518478718651	0.190388446448374	1.0249010804078	0.306067153734191	0.657304601892844	-5.23956985366789	0	Junction
ENSG00000126214.21	chr14:103679519-103687080(+)	KLC1	-0.0552965495632177	0.45820845502607505	-1.02490090655295	0.306067235666558	0.657304601892844	-5.30204555068405	0	Junction
ENSG00000163743.13	chr4:75494180-75508819(-)	RCHY1	-0.0304631159132478	2.2099167279877596	-1.0248964239699498	0.306069348173176	0.657304601892844	-5.77575428311573	0	Junction
ENSG00000068745.14	chr3:48689714-48691306(-)	IP6K2	0.0342286812344331	2.0497243562700302	1.0248896152469	0.306072556938235	0.657304601892844	-5.752102063071621	0	Junction
ENSG00000183117.18	chr8:3142675-3151396(-)	CSMD1	0.0514351176957064	0.418320557138501	1.0248832663364	0.306075549026377	0.657304601892844	-5.318891774441441	0	Junction
ENSG00000186665.9	chr17:67992104-67993043(-)	C17orf58	-0.0659417393466742	-0.23598968401984502	-1.02486642038665	0.306083488209893	0.657312474855323	-5.11778029205156	0	Junction
ENSG00000156171.14	chr1:111137587-111140037(-)	DRAM2	0.290133898975864	-2.98468205938111	1.02483947551698	0.306096187111882	0.657325335626802	-4.6995201272742095	0	Junction
ENSG00000020922.12	chr11:94437236-94445809(-)	MRE11A	0.0599094240605958	-0.00893400889572362	1.02483557940211	0.306098023348734	0.657325335626802	-5.186224716357691	0	Junction
ENSG00000197763.13	chr3:126647297-126654747(-)	TXNRD3	-0.0908236093678217	-1.32661389537863	-1.02481956511915	0.306105570948714	0.657331399268979	-4.88310332481701	0	Junction
ENSG00000164885.12	chr7:151054293-151054404(-)	CDK5	-0.0331358447859787	3.2363787937556405	-1.02481145463747	0.306109393500628	0.657331399268979	-5.96194914867713	0	Junction
ENSG00000188554.13	chr17:43186445-43189041(+)	NBR1	-0.0179703005290297	4.43421840214179	-1.02478635493853	0.306121223443474	0.657347626107243	-6.11188195368076	0	Junction
ENSG00000152683.14	chr2:32165904-32171286(+)	SLC30A6	-0.0510772386897623	0.10913477237100698	-1.02477658934452	0.306125826227073	0.657348333510798	-5.22573556227036	0	Junction
ENSG00000082516.8	chr5:154903176-154904506(-)	GEMIN5	0.0397630779820418	1.2477087083768201	1.02476561912667	0.30613099683678	0.657350260178646	-5.54008345762094	0	Junction
ENSG00000089091.16	chr20:18390460-18393710(-)	DZANK1	-0.0626584007018612	-0.233869494597629	-1.02471418674055	0.306155239317713	0.657375759152553	-5.114332405355321	0	Junction
ENSG00000204556.4	chr20:26019925-26050717(+)		-0.11882152183047198	-0.9377584468348299	-1.02470986459995	0.30615727660223	0.657375759152553	-4.95730471878593	0	Junction
ENSG00000143093.14	chr1:110041862-110043087(+)	STRIP1	-0.0466068795988821	0.795138057308092	-1.02470736862025	0.30615845311151696	0.657375759152553	-5.40973883681087	0	Junction
ENSG00000135447.16	chr12:54580779-54580943(-)	PPP1R1A	0.0791859682728726	-0.783822307920645	1.02470032859729	0.30616177152506796	0.657375759152553	-5.05002458958134	0	Junction
ENSG00000141027.20	chr17:16194640-16215361(-)	NCOR1	-0.0492336751526437	0.34417051215862604	-1.0246950928685101	0.306164239474775	0.657375759152553	-5.2730806133426205	0	Junction
ENSG00000052795.12	chr4:158833629-158835404(+)	FNIP2	-0.0393749159219672	2.01287843065521	-1.02466632662734	0.306177799167425	0.6573933244132371	-5.733820125286879	0	Junction
ENSG00000049323.15	chr2:33021207-33110581(+)	LTBP1	-0.0763723816282496	-0.0930419406827266	-1.02465960516484	0.30618096755574103	0.6573933244132371	-5.1487227743654405	0	Junction
ENSG00000140931.19	chr16:66609531-66609882(+)	CMTM3	0.0861958348069779	-0.777400251483125	1.02463065148766	0.30619461609861304	0.657400799846469	-5.01062248920665	0	Junction
ENSG00000114646.9	chr3:47572875-47576832(-)	CSPG5	-0.0417050123396305	3.64791421215469	-1.02462868977515	0.306195540849592	0.657400799846469	-6.019045501190551	0	Junction
ENSG00000127995.16	chr7:94554576-94555491(+)	CASD1	0.0293148500118148	2.48073787281611	1.02462502099377	0.306197270317568	0.657400799846469	-5.839150744130389	0	Junction
ENSG00000185024.16	chr14:105210589-105211121(-)	BRF1	-0.0428532698740402	1.3223487120752802	-1.02460319451419	0.306207559480768	0.6574137147879799	-5.54976797530262	0	Junction
ENSG00000009954.10	chr7:73498699-73508326(-)	BAZ1B	0.0230660261407303	3.2597850029645197	1.0245869620835402	0.306215211717292	0.65742096808626	-5.969353548172281	0	Junction
ENSG00000006282.20	chr17:50550918-50550997(+)	SPATA20	-0.0612433262316235	1.2789395850426202	-1.0245748087829498	0.306220941067682	0.657424092948168	-5.54006364550256	0	Junction
ENSG00000124772.11	chr6:36792447-36794589(-)	CPNE5	-0.0355400312656314	3.0518945251561203	-1.0245033307815898	0.306254638914203	0.657470037870102	-5.938554749356119	0	Junction
ENSG00000162415.6	chr1:45060248-45087880(-)	ZSWIM5	-0.0443779670512192	0.914270652304966	-1.02450090148402	0.306255784234356	0.657470037870102	-5.43420679185351	0	Junction
ENSG00000102755.10	chr13:28308928-28311589(-)	FLT1	-0.0620116341755542	1.52749059181155	-1.02449894045081	0.306256708787999	0.657470037870102	-5.61289854066324	0	Junction
ENSG00000107186.16	chr9:13113055-13113930(-)	MPDZ	-0.030535778320165	3.0587514442453503	-1.02449315105736	0.30625943828080104	0.657470037870102	-5.93652021659335	0	Junction
ENSG00000095319.14	chr9:128981391-128982548(+)	NUP188	0.0400271137442328	1.12883868633073	1.02447705030005	0.306267029299502	0.657477158355954	-5.50370695337121	0	Junction
ENSG00000164659.14	chr7:86914861-86918441(-)	KIAA1324L	-0.0305698539504001	2.7217784344968803	-1.0244442191855698	0.306282508562062	0.657499181490298	-5.879539948399639	0	Junction
ENSG00000126773.12	chr14:60116061-60118328(+)	PCNX4	-0.0350834825181096	1.51860303480367	-1.0244283444073101	0.30628999341277396	0.657499181490298	-5.6042505625981	0	Junction
ENSG00000101782.14	chr18:23477087-23477178(+)	RIOK3	-0.0345127234675635	1.4811132302516499	-1.02442809470375	0.306290111147289	0.657499181490298	-5.60020310197531	0	Junction
ENSG00000137573.13	chr8:69563612-69563915(+)	SULF1	0.09515309552965401	-0.734414461917941	1.0244137581866801	0.30629687082456203	0.657504516593705	-5.02530340028808	0	Junction
ENSG00000182095.14	chr7:5316073-5320317(-)	TNRC18	-0.0345565445095587	1.9310665569607	-1.0243821136006102	0.306311791619162	0.6575210345773199	-5.713149309070281	0	Junction
ENSG00000143515.16	chr1:154328173-154330395(+)	ATP8B2	0.0883014057282991	-0.801631989209452	1.0243773584811802	0.30631403375571004	0.6575210345773199	-4.97486319691561	0	Junction
ENSG00000111271.14	chr12:111709685-111712497(+)	ACAD10	-0.0586710221481077	-0.0311366305571592	-1.02437024249421	0.306317389110222	0.6575210345773199	-5.18591579762312	0	Junction
ENSG00000006744.18	chr17:13011783-13013206(-)	ELAC2	-0.0308265450750049	2.4204299388709	-1.02434032506862	0.30633149614460603	0.657541751443234	-5.826070940172699	0	Junction
ENSG00000196712.16	chr17:31219119-31221849(+)	NF1	0.0265873138126687	2.45830578799469	1.0243316439925	0.306335589633856	0.657541751443234	-5.8316864013088	0	Junction
ENSG00000103888.15	chr15:80896061-80906662(+)	CEMIP	0.0922126306076488	-0.819048829402836	1.02430761368111	0.306346921117165	0.657547128620391	-4.98591812179903	0	Junction
ENSG00000108021.19	chr10:5735547-5739617(+)	FAM208B	-0.0414457051721298	0.8654516295505419	-1.0243012334255202	0.306349929770883	0.657547128620391	-5.42566530642789	0	Junction
ENSG00000112769.18	chr6:112114196-112114662(-)	LAMA4	0.0666149100823397	-0.0173950220445296	1.0242991363073701	0.306350918685763	0.657547128620391	-5.18083849253675	0	Junction
ENSG00000129255.15	chr17:7583966-7585731(+)	MPDU1	-0.0350293886872718	2.0151446667070902	-1.02427732398197	0.306361204609471	0.6575495730708969	-5.740077715794031	0	Junction
ENSG00000276550.4	chr15:22546601-22546677(+)	HERC2P2	-0.0930612193499758	2.2435794323012597	-1.02427552448415	0.30636205319946397	0.6575495730708969	-5.779938576781861	0	Junction
ENSG00000114127.10	chr3:142418610-142418814(-)	XRN1	0.0354367049487664	1.95060694127087	1.02424589635462	0.30637602517464696	0.6575495730708969	-5.72070841319502	0	Junction
ENSG00000130511.15	chr19:18431863-18431999(+)	SSBP4	-0.0541667420676249	2.56454084459167	-1.02424587060545	0.306376037317576	0.6575495730708969	-5.8487078917215	0	Junction
ENSG00000152256.13	chr2:172593049-172595828(+)	PDK1	-0.0424958432420888	1.01512738026172	-1.02423260227625	0.306382294507829	0.6575495730708969	-5.46750753188784	0	Junction
ENSG00000265354.3	chr10:45982931-45985382(+)	TIMM23	0.0212929633601086	2.85578562177764	1.02422341861852	0.306386625464153	0.6575495730708969	-5.9029728116483	0	Junction
ENSG00000112282.17	chr6:131602382-131603029(-)	MED23	0.0343800269860638	1.8722332684273701	1.0242151139941802	0.30639054190882803	0.6575495730708969	-5.702431806784429	0	Junction
ENSG00000171606.17	chr19:58187043-58206719(+)	ZNF274	-0.0549774656394921	0.275600770893308	-1.02421445732339	0.306390851594916	0.6575495730708969	-5.2560573775415	0	Junction
ENSG00000169062.14	chr13:114281847-114282020(+)	UPF3A	-0.080511590818289	-0.334679189792713	-1.0242112107584498	0.306392382678709	0.6575495730708969	-5.08841499211864	0	Junction
ENSG00000127616.17	chr19:10996545-11003028(+)	SMARCA4	0.0261855023306234	2.59048684626744	1.02419879796878	0.30639823661165194	0.6575495730708969	-5.859997078881661	0	Junction
ENSG00000248751.6	chr22:30293806-30293920(-)	RP1-130H16.18	-0.0649368502526826	0.30639344971336796	-1.02419701215987	0.30639907881408	0.6575495730708969	-5.262799571182691	0	Junction
ENSG00000231551.7	chr1:148402666-148420371(+)		0.0923808087645015	-0.951580815766482	1.0241860890374799	0.306404230283546	0.6575514547268579	-4.95093034854408	0	Junction
	chr13:45340121-45340165(-)		-0.419279865314115	-1.5205761051563103	-1.0241609558205	0.306416083615004	0.6575645300542939	-4.94829960911086	0	Junction
ENSG00000152578.12	chr11:105610429-105610907(+)	GRIA4	0.0526396530866351	0.7659405458978349	1.02413937127923	0.30642626356300606	0.6575645300542939	-5.405113805320231	0	Junction
ENSG00000166348.18	chr10:73521028-73523582(-)	USP54	-0.0423837919782323	1.29426182671344	-1.02412645133463	0.306432357122567	0.6575645300542939	-5.54565444655218	0	Junction
ENSG00000139714.12	chr12:121654434-121659190(-)	MORN3	0.0943439341902439	-1.22794549227785	1.0241164436469101	0.306437077201403	0.6575645300542939	-4.912126077417	0	Junction
ENSG00000206503.11-ENSG00000204622.11	chr6:29944617-30009144(+)	HLA-A-HLA-J	0.350321314883693	-1.23231943917314	1.0241074972125	0.30644129678605503	0.6575645300542939	-4.963128404236509	0	Junction
ENSG00000034677.12	chr8:100259998-100261541(-)	RNF19A	0.0323119283274587	3.3974452403530297	1.02410677759413	0.30644163619564696	0.6575645300542939	-5.99025603380518	0	Junction
ENSG00000066739.11	chr14:96331638-96332304(-)	ATG2B	-0.0331583166216848	2.00603774946984	-1.02410220693443	0.306443791963221	0.6575645300542939	-5.73519140923298	0	Junction
ENSG00000159842.14	chr17:1006121-1007164(-)	ABR	0.0796758166822071	-0.0731232320468262	1.0241006609155998	0.306444521150672	0.6575645300542939	-5.16449195673909	0	Junction
ENSG00000143409.15	chr1:150999965-151000456(-)	FAM63A	-0.0436954999625353	1.32432548820357	-1.02407795135038	0.30645523236280103	0.657578341119961	-5.551735215616669	0	Junction
ENSG00000118322.12	chr5:160649257-160670462(-)	ATP10B	-0.0630388976240534	0.443711405613208	-1.0240476316307099	0.306469533374869	0.657592704796442	-5.314759362229969	0	Junction
ENSG00000099991.17	chr22:24085152-24087451(+)	CABIN1	0.0372475160131108	1.52583869440723	1.02403934118251	0.306473443837916	0.657592704796442	-5.61580492347728	0	Junction
ENSG00000251192.7	chrX:46528446-46528782(-)	ZNF674	-0.0683834471462628	-0.519526701794639	-1.02403090771256	0.306477421795941	0.657592704796442	-5.03560206120036	0	Junction
ENSG00000147065.16	chrX:65737339-65738524(+)	MSN	0.0307903541243621	3.56287847090416	1.02402750649479	0.306479026115823	0.657592704796442	-6.01142968781791	0	Junction
ENSG00000165416.14	chr13:52661571-52662648(+)	SUGT1	-0.0342819472189019	2.22448400500835	-1.02401496895398	0.306484939994752	0.6575962213143929	-5.782212343571099	0	Junction
ENSG00000198874.12	chr7:67195338-67238307(+)	TYW1	0.0691672968664514	-0.0103454653722187	1.02398299143112	0.306500023934351	0.657614511056197	-5.18979863965701	0	Junction
ENSG00000101928.12	chrX:134899535-134915181(-)	MOSPD1	0.0618916072876357	-0.212533212953829	1.02396367152257	0.30650913746037295	0.657614511056197	-5.13821740341722	0	Junction
ENSG00000153574.8	chr2:88729338-88734551(+)	RPIA	0.0820139348768046	-1.00245569744482	1.02395861721173	0.306511521693612	0.657614511056197	-4.941409353353951	0	Junction
ENSG00000265148.5	chr17:58337680-58351734(+)	TSPOAP1-AS1	0.116515290277538	-1.15478415437769	1.02394729757412	0.306516861468569	0.657614511056197	-4.92166701168141	0	Junction
ENSG00000163214.20	chr2:38813896-38815520(-)	DHX57	0.0370688481069966	1.20277588289651	1.0239435880429	0.306518611366842	0.657614511056197	-5.538008931758861	0	Junction
ENSG00000136819.15	chr9:129833710-129834706(-)	C9orf78	-0.0229975785086192	3.45326356110919	-1.02394252092122	0.306519114761699	0.657614511056197	-5.99659909699488	0	Junction
ENSG00000143190.21	chr1:167383952-167389587(+)	POU2F1	-0.0525481050033374	0.6832010606192359	-1.02387858560213	0.30654927606625204	0.657670047292765	-5.373593163441121	0	Junction
ENSG00000188786.9	chr1:37835216-37835670(-)	MTF1	0.041792442389111	0.7364593540979059	1.02385989115407	0.306558095491868	0.6576721860250371	-5.38802057297485	0	Junction
ENSG00000110436.11	chr11:35317517-35419919(-)	SLC1A2	0.0824443857438446	0.5191777864909509	1.02385772801787	0.30655911599926194	0.6576721860250371	-5.3686378787181	0	Junction
ENSG00000072786.12	chr5:172127422-172156623(-)	STK10	-0.0644894362055696	-0.138132589507436	-1.02384442743874	0.306565390891611	0.6576721860250371	-5.13924137446736	0	Junction
ENSG00000089280.18	chr16:31182665-31183860(+)	FUS	-0.030813502551794002	2.7453935303507997	-1.0238385600872901	0.30656815899363	0.6576721860250371	-5.886588416118059	0	Junction
ENSG00000198467.13	chr9:35684551-35685063(-)	TPM2	-0.0572466791324275	0.8309941626055241	-1.02383017050936	0.30657211706181103	0.6576721860250371	-5.427219727230411	0	Junction
ENSG00000163956.10	chr4:3525052-3532208(-)	LRPAP1	0.0257736840123885	5.46235774391187	1.02381339542206	0.306580031380633	0.6576721860250371	-6.223339008619701	0	Junction
ENSG00000136161.12	chr13:48512175-48512728(-)	RCBTB2	0.0471199882694585	0.4784043630331571	1.0238040323746	0.306584448832109	0.6576721860250371	-5.3278314552407995	0	Junction
ENSG00000136731.12	chr2:128129180-128133140(+)	UGGT1	0.0342442833547916	1.70100152231074	1.02380397348492	0.30658447661617605	0.6576721860250371	-5.663625528973251	0	Junction
ENSG00000047617.14	chr12:5832604-5854042(-)	ANO2	-0.0933207207730784	-0.74226540242499	-1.02378460948841	0.306593612613636	0.6576826125073921	-4.9931122196166395	0	Junction
ENSG00000004534.14	chr3:50058004-50058401(+)	RBM6	-0.0306084993374056	2.46316705768583	-1.023766589471	0.30660211468000104	0.6576836489930379	-5.8289730245551805	0	Junction
ENSG00000170959.14	chr11:31064627-31065018(-)	DCDC1	0.0958447854508453	-0.634093818909298	1.0237654615377	0.306602646858051	0.6576836489930379	-5.0171597955489995	0	Junction
ENSG00000104047.14	chr15:49634795-49643330(+)	DTWD1	0.0430599749495322	1.16197265711144	1.02371867341042	0.306624722831036	0.657721517329128	-5.517212975418531	0	Junction
ENSG00000096968.13	chr9:5090571-5090738(+)	JAK2	0.03981268099170201	1.4829338736207602	1.0237099220569	0.306628852086616	0.657721517329128	-5.6099251116170095	0	Junction
ENSG00000185344.13	chr12:123712683-123718622(+)	ATP6V0A2	0.0701283481177218	-0.307155304017661	1.0236606736123801	0.306652090257744	0.657762191258296	-5.1022714716945305	0	Junction
ENSG00000054116.11	chr1:36140167-36149091(-)	TRAPPC3	-0.07672686711662699	-0.570160257816931	-1.023607324318	0.306677264761019	0.657805337956963	-5.05322897268617	0	Junction
ENSG00000197102.10	chr14:102016490-102016765(+)	DYNC1H1	-0.0175076730028546	4.42905256409995	-1.0235999215052098	0.306680758114231	0.657805337956963	-6.11345954590467	0	Junction
ENSG00000147475.14	chr8:37753530-37753914(+)	ERLIN2	0.0329938346301764	1.9237235199845701	1.0235725230199	0.306693687563336	0.6578238979520911	-5.7197830354043795	0	Junction
ENSG00000117868.15	chr7:158763166-158764676(-)	ESYT2	0.0207716191077749	3.92796588587057	1.0235568327924498	0.30670109200442197	0.657830607066291	-6.056468806466779	0	Junction
ENSG00000196689.11	chr17:3591117-3591186(-)	TRPV1	0.07027880330730701	-0.3006967338351	1.02352664787373	0.30671533703049997	0.6578373811916701	-5.11704956279911	0	Junction
ENSG00000164828.17	chr7:869517-872469(+)	SUN1	0.0282042867969635	2.3381633972807596	1.02351190063717	0.30672229678419	0.6578373811916701	-5.81155918915185	0	Junction
ENSG00000103404.14	chr16:23085663-23087091(-)	USP31	-0.0363089146858618	2.1435884943855803	-1.0235048906455	0.30672560508933	0.6578373811916701	-5.76455178219558	0	Junction
ENSG00000100393.11	chr22:41152013-41152205(+)	EP300	0.0321626400916774	1.97090529685729	1.02349486283042	0.306730337671474	0.6578373811916701	-5.72551914763345	0	Junction
ENSG00000182378.13	chrX:290777-291498(+)	PLCXD1	0.0978612705876487	0.0741027490650962	1.02347737483589	0.30673859116790303	0.6578373811916701	-5.2170754589750405	0	Junction
ENSG00000135424.15	chr12:55697278-55697450(-)	ITGA7	0.0444136128967049	1.41468954725178	1.02346705382774	0.30674346225908505	0.6578373811916701	-5.58398053862357	0	Junction
ENSG00000204427.11	chr6:31689120-31689580(-)	ABHD16A	-0.0299674905706071	2.64612983238873	-1.02346686327556	0.30674355219235805	0.6578373811916701	-5.86802071054909	0	Junction
ENSG00000107105.14	chr9:23705072-23731021(-)	ELAVL2	-0.051494638849844995	0.879685502389871	-1.0234620724786299	0.30674581326931394	0.6578373811916701	-5.46232176457157	0	Junction
ENSG00000003393.14	chr2:201726550-201726663(-)	ALS2	0.0392506807226775	1.2941034291451698	1.0234587104596	0.306747400023162	0.6578373811916701	-5.55155242267329	0	Junction
ENSG00000102755.10	chr13:28397069-28405779(-)	FLT1	-0.0558860926185163	2.22655288886165	-1.0234458646073599	0.30675346286050503	0.6578373811916701	-5.784817543230389	0	Junction
ENSG00000154265.15	chr17:69286312-69287612(-)	ABCA5	-0.0372115156627624	1.4623992431599098	-1.0234451723209999	0.306753789600106	0.6578373811916701	-5.5979259211509405	0	Junction
ENSG00000132549.18	chr8:99776957-99778681(+)	VPS13B	0.0353122176539012	1.70957813960774	1.02344140285759	0.306755568684404	0.6578373811916701	-5.66362816395665	0	Junction
ENSG00000160932.10	chr8:143018587-143020882(+)	LY6E	-0.0328584000807004	3.2185134596398997	-1.0234280809289	0.306761856327715	0.657841693962313	-5.96364586201383	0	Junction
ENSG00000137074.18	chr9:32973653-32974457(-)	APTX	0.0311311469919547	1.70896192397625	1.02340446415026	0.30677300311359995	0.6578564267544399	-5.6606802270453604	0	Junction
ENSG00000100425.18	chr22:49794295-49797804(-)	BRD1	-0.0498974449702886	0.423296882273644	-1.02336554916227	0.30679137102583504	0.657881889072828	-5.29341700897669	0	Junction
ENSG00000132466.17	chr4:73149051-73151429(-)	ANKRD17	0.0252017091416199	2.5693507426662703	1.02335873763712	0.30679458614755395	0.657881889072828	-5.853929323941059	0	Junction
	chr6:147108611-147109042(-)		-0.0850393870899308	-0.0136943168280886	-1.02334503085322	0.306801055982177	0.657881889072828	-5.17743195769467	0	Junction
ENSG00000104313.17	chr8:71321813-71322198(-)	EYA1	0.0535929834581379	2.73884226387133	1.0233378073765	0.306804465622295	0.657881889072828	-5.89068939374993	0	Junction
ENSG00000157423.17	chr16:71093936-71115695(-)	HYDIN	0.128816053288478	-0.0979612550782722	1.0233340041108399	0.306806260857582	0.657881889072828	-5.16353968834717	0	Junction
ENSG00000036054.12	chr3:100261072-100279648(+)	TBC1D23	-0.0315559523372862	1.60945970163543	-1.02330418580154	0.306820336077846	0.6579028994002439	-5.63559882693313	0	Junction
ENSG00000153446.15	chr16:5058611-5060285(-)	C16orf89	-0.0545639754763178	1.0875570262135799	-1.0232767799647802	0.306833272910652	0.657921468176041	-5.48715204141312	0	Junction
ENSG00000100697.14	chr14:95096714-95099779(-)	DICER1	-0.0280690486512116	2.8308169418932905	-1.0232246732828598	0.30685787069462	0.6579650398606071	-5.90162332650477	0	Junction
	chr5:127890697-127893491(-)		-0.10555794755053802	-1.36372798868228	-1.0232131041394399	0.306863332269796	0.6579675790189901	-4.87221231019866	0	Junction
ENSG00000100280.16	chr22:29351267-29351704(-)	AP1B1	0.0222384490898066	3.3190365754208098	1.02313728732228	0.30689912556420396	0.6580351536047729	-5.979449468391781	0	Junction
ENSG00000196369.10	chr1:144955602-144995007(-)	SRGAP2B	-0.0900795581406575	0.194418296145166	-1.02312393638944	0.306905428857912	0.658039496453568	-5.223421612758259	0	Junction
ENSG00000148229.12	chr9:113410141-113410227(-)	POLE3	0.0292723846237996	2.2346359168069396	1.02310747482822	0.306913200871951	0.658046988237732	-5.790814350707179	0	Junction
ENSG00000100316.15	chr22:39318567-39319594(-)	RPL3	0.118633247277833	-0.336126167362021	1.02309225982806	0.306920384462211	0.65805061010278	-5.124993992109999	0	Junction
ENSG00000100979.14	chr20:45909672-45909941(-)	PLTP	0.0493129933907979	2.66371042241862	1.0230840668099699	0.306924252749363	0.65805061010278	-5.87527109888424	0	Junction
ENSG00000163297.16	chr4:79977702-79978006(-)	ANTXR2	0.0807372042616638	-0.805120718733416	1.02307671506489	0.306927723861818	0.65805061010278	-4.98555063807394	0	Junction
ENSG00000101109.11	chr20:44987297-44995089(+)	STK4	-0.0285061096646401	2.0605478791049903	-1.02305221660906	0.306939290949573	0.658066237808971	-5.74491592070606	0	Junction
ENSG00000268975.1	chr19:40780100-40780384(+)	MIA-RAB4B	-0.0358084442043672	1.94143037253014	-1.02302716723853	0.306951118454618	0.6580816604443891	-5.719707520345691	0	Junction
ENSG00000152527.13	chr2:43697357-43699646(+)	PLEKHH2	0.101372199043693	-1.03985398608558	1.02301886047408	0.306955040707849	0.6580816604443891	-4.94045287894634	0	Junction
ENSG00000184208.10	chr22:41693852-41693937(+)	C22orf46	-0.0751648960868954	-0.5700762495707471	-1.02300608754887	0.306961071839183	0.6580843458139101	-5.024764008402889	0	Junction
ENSG00000182621.17	chr20:8697784-8708669(+)	PLCB1	0.0273378032135731	4.07761076865654	1.02299808709196	0.30696484954227	0.6580843458139101	-6.074251900377281	0	Junction
ENSG00000101752.11	chr18:21765944-21768622(+)	MIB1	-0.0224910196372221	4.87958742211387	-1.02294213594334	0.30699126975082003	0.658123197741638	-6.1582685157573795	0	Junction
ENSG00000175497.16	chr2:115309354-115316455(+)	DPP10	-0.0680782801772832	-0.223788284472108	-1.02294158717996	0.30699152888511894	0.658123197741638	-5.11106528323317	0	Junction
ENSG00000107021.15	chr9:128791694-128792491(+)	TBC1D13	-0.0293936359326036	2.09382375385364	-1.02292941696705	0.30699727587966097	0.658126346069109	-5.75219802631804	0	Junction
ENSG00000281641.2	chr8:118724629-118725935(+)	SAMD12-AS1	-0.0890822973277241	-1.1972364826842	-1.02290921961257	0.30700681359343895	0.6581343727336689	-4.8957424212172995	0	Junction
ENSG00000198171.12	chr20:3195354-3200000(-)	DDRGK1	0.029677610170196	2.91249282709095	1.0229033677856199	0.30700957701446396	0.6581343727336689	-5.91870620667477	0	Junction
ENSG00000120451.10	chr11:130911772-130916279(-)	SNX19	-0.0932573191856537	-0.645089796763058	-1.02287818652152	0.307021468606539	0.6581440048779711	-5.0120895881917695	0	Junction
ENSG00000147274.14	chrX:136879124-136879318(-)	RBMX	-0.01930241020465	4.34651732508278	-1.0228739948094	0.30702344812906	0.6581440048779711	-6.10431060214646	0	Junction
ENSG00000068654.15	chr2:86027524-86027884(-)	POLR1A	-0.0429410214981723	1.1281145422095802	-1.0228666730327	0.307026905834833	0.6581440048779711	-5.50273217582445	0	Junction
ENSG00000130159.13	chr19:11514222-11519074(-)	ECSIT	-0.0433177303728835	1.12279738798009	-1.02284746918365	0.307035974966979	0.658145600049004	-5.510537201119	0	Junction
ENSG00000142530.10	chr19:50475934-50476129(-)	FAM71E1	0.0560877774996278	0.660297139898259	1.02284100580348	0.307039027376839	0.658145600049004	-5.402033932889941	0	Junction
ENSG00000113593.11	chr5:65583220-65585013(+)	PPWD1	-0.0389435480247332	1.36787426356417	-1.0228379180928902	0.30704048559282804	0.658145600049004	-5.56571666944922	0	Junction
ENSG00000066827.15	chr8:134584006-134588245(-)	ZFAT	0.0609039917652258	0.0158621080158674	1.02277121770575	0.307071986939533	0.6582039517163709	-5.18874790933662	0	Junction
ENSG00000241973.10	chr22:20729507-20729631(-)	PI4KA	-0.0242728395296252	3.67411294928169	-1.0227620787737999	0.307076303253735	0.658204031881917	-6.02641834430902	0	Junction
ENSG00000115216.13	chr2:27435228-27436752(+)	NRBP1	-0.03055679825801	1.9137582915739	-1.02274771382247	0.30708308789650296	0.658209402721061	-5.712718234640031	0	Junction
ENSG00000185532.15	chr10:51804691-51907506(+)	PRKG1	-0.0762234950089295	-0.104335029854491	-1.0227379886076	0.30708768122369	0.658210076556552	-5.150061307249589	0	Junction
ENSG00000130717.12	chr9:131525222-131525928(-)	UCK1	-0.0366423211915504	1.8531694693838399	-1.02272610440998	0.30709329432446997	0.658210132627701	-5.69469231414712	0	Junction
ENSG00000070081.15	chr11:17330984-17331411(+)	NUCB2	-0.0328535102340519	2.39463846576421	-1.0227198142613199	0.30709626529210104	0.658210132627701	-5.81805511980219	0	Junction
ENSG00000106290.14	chr7:100113955-100114083(-)	TAF6	-0.0907747817169487	-1.0833734251111	-1.02269164401885	0.30710957091613	0.658229479534259	-4.91332267338401	0	Junction
ENSG00000123360.11	chr12:54573710-54575097(+)	PDE1B	0.0304916320508271	5.75938737453897	1.0226560425484	0.307126387073343	0.658256349940185	-6.256520937157361	0	Junction
ENSG00000136098.16	chr13:52135864-52136115(-)	NEK3	-0.0578995660189586	0.39115535227236503	-1.02263956256671	0.307134171508619	0.658263862401958	-5.30012187888942	0	Junction
ENSG00000163714.17	chr3:143014410-143016256(+)	U2SURP	0.0267819680779614	2.9954365931862004	1.02261073460404	0.307147788914997	0.658267176481354	-5.929673432644	0	Junction
ENSG00000165912.15	chr11:47182765-47183003(-)	PACSIN3	-0.0517680554902408	0.996323888061002	-1.02260465001981	0.307150663129037	0.658267176481354	-5.47196178318032	0	Junction
ENSG00000186815.12	chr12:113284638-113284717(+)	TPCN1	-0.0357685890919278	2.17033660733867	-1.0226029156706	0.307151482397959	0.658267176481354	-5.767458199806531	0	Junction
ENSG00000138821.12	chr4:102344916-102345344(-)	SLC39A8	-0.0764832760891154	-0.522856719124754	-1.02260005208009	0.30715283509914304	0.658267176481354	-5.06306414081484	0	Junction
ENSG00000184349.12	chr5:107387316-107387705(-)	EFNA5	0.0650570375917174	-0.31400470614441806	1.02258419363775	0.307160326372419	0.658274059994668	-5.10095109146345	0	Junction
ENSG00000106524.8	chr7:16602510-16604720(-)	ANKMY2	0.0277984822080016	2.55812844759898	1.0225611100140999	0.30717123092230103	0.6582882581936379	-5.8581165722291395	0	Junction
ENSG00000152348.15	chr5:82252660-82253313(+)	ATG10	0.0579118533002054	0.0507174748093866	1.02253144341366	0.307185245604454	0.6583091211232409	-5.2080567367706205	0	Junction
ENSG00000243444.7	chr9:109923850-109925060(+)	PALM2	-0.0377440611781168	2.03449136594003	-1.0225158625736999	0.307192606258096	0.6583108590653921	-5.7422754015182695	0	Junction
ENSG00000171714.10	chr11:22221211-22225983(+)	ANO5	-0.0301258761872538	2.41784784970418	-1.0225105792334699	0.307195102224447	0.6583108590653921	-5.818227481681809	0	Junction
ENSG00000137221.14	chr6:43490029-43497880(+)	TJAP1	-0.0978993637550032	-1.30556722405316	-1.0225025500712601	0.30719889540342604	0.6583108590653921	-4.9005197866101	0	Junction
ENSG00000064102.14	chr12:26916181-26917351(-)	ASUN	-0.0466501775117316	0.9624804340623342	-1.02248827223094	0.307205640692654	0.658316142813027	-5.45870007073205	0	Junction
ENSG00000154134.14	chr11:124879576-124879786(+)	ROBO3	0.0646231116736139	-0.13926267203885997	1.0224538119398199	0.307221921195614	0.6583359064799239	-5.14235614553093	0	Junction
ENSG00000163072.15	chr2:168855461-168856689(+)	NOSTRIN	-0.0743413800833322	-0.198946079053137	-1.0224495769453898	0.30722392202615695	0.6583359064799239	-5.12560380473101	0	Junction
ENSG00000135912.10	chr2:218746232-218747002(+)	TTLL4	0.0475250320320603	0.847505699846369	1.02243557726928	0.307230536259345	0.6583359064799239	-5.418599860234161	0	Junction
ENSG00000160352.15	chr19:21098911-21116806(+)	ZNF714	0.0614376774722308	0.18002320309742	1.0224325160419	0.307231982567686	0.6583359064799239	-5.234305354164951	0	Junction
ENSG00000178952.9	chr16:28844863-28844950(-)	TUFM	-0.0198180842780058	4.10490189291491	-1.02236534927197	0.30726371733763697	0.6583884645587851	-6.07782809653883	0	Junction
ENSG00000071894.15	chr8:144395356-144395434(-)	CPSF1	-0.0361245799629577	1.6824945591167302	-1.02235796081415	0.30726720834881394	0.6583884645587851	-5.65414167932531	0	Junction
ENSG00000002746.14	chr7:43450930-43456296(+)	HECW1	-0.0395805170528472	1.03350618189277	-1.0223534267299001	0.307269350695109	0.6583884645587851	-5.48480928793787	0	Junction
ENSG00000185591.9	chr12:53380299-53381658(+)	SP1	-0.0628554839576526	-0.20355727682558802	-1.02231635540117	0.30728686720082504	0.658416825885793	-5.12035086910184	0	Junction
ENSG00000144357.16	chr2:169986795-169994322(+)	UBR3	-0.0253661645061715	2.9357525275559904	-1.02228776949456	0.307300374728526	0.6584295846323011	-5.91641616671346	0	Junction
ENSG00000221866.9	chr7:132146701-132147899(-)	PLXNA4	0.0431309706045386	1.23385214862816	1.02228563669816	0.307301382541894	0.6584295846323011	-5.56710760001173	0	Junction
ENSG00000122986.13	chr12:110649476-110650167(-)	HVCN1	0.0560949558615113	1.04381924662109	1.02224852000359	0.30731892169905106	0.658453659568043	-5.485386322478581	0	Junction
ENSG00000140945.16	chr16:83217498-83344861(+)	CDH13	0.0925334947585049	-1.12443817358556	1.0222437413882801	0.307321179838698	0.658453659568043	-4.934887890598629	0	Junction
ENSG00000139133.6	chr12:34022771-34023961(+)	ALG10	-0.0795565130934335	-0.806573713520083	-1.02221814606721	0.307333275122096	0.6584619046752509	-4.97685357115925	0	Junction
ENSG00000145808.8	chr5:129526516-129527747(+)	ADAMTS19	0.0546647369683712	0.642190077242201	1.02221748128794	0.307333589273323	0.6584619046752509	-5.380779331378571	0	Junction
ENSG00000163930.9	chr3:52405913-52406252(-)	BAP1	0.0246381297926354	3.92518202494618	1.02217709342559	0.307352675552583	0.658493625405666	-6.05594903602067	0	Junction
ENSG00000242852.6	chr19:12465734-12466461(-)	ZNF709	0.0447644230353293	0.7692853727892309	1.02216074689677	0.30736040073142895	0.658493834603291	-5.40611804696665	0	Junction
ENSG00000132182.11	chr3:13340034-13340235(-)	NUP210	-0.0559572608616259	0.168176910400478	-1.02215877043513	0.30736133479289	0.658493834603291	-5.21862826136929	0	Junction
ENSG00000234231.3	chr2:87713438-87714047(+)	AC093616.4	-0.0869580620951116	-1.10854520423059	-1.02214823122378	0.307366315579734	0.658494771612504	-4.94030614375917	0	Junction
ENSG00000088854.12	chr20:3318401-3322216(-)	C20orf194	-0.0306175257697946	2.31797047122591	-1.02213972893537	0.30737033376447903	0.658494771612504	-5.80222723240781	0	Junction
ENSG00000213199.7	chr7:151051320-151051809(+)	ASIC3	0.0906789519790455	-0.9501145116401979	1.02210142926275	0.307388434637272	0.6585191501825479	-4.952022898410269	0	Junction
ENSG00000178950.16	chr4:898159-904636(-)	GAK	-0.0402104200564999	1.16827984609456	-1.02209753521183	0.30739027505091904	0.6585191501825479	-5.51388366804069	0	Junction
ENSG00000168395.15	chr2:241690654-241694114(+)	ING5	0.0474764420799643	0.908571867119408	1.0220702781153101	0.307403157556027	0.658527766772926	-5.44408090607955	0	Junction
ENSG00000054267.20	chr1:235252810-235255659(-)	ARID4B	0.0312415926635079	2.4337157312211604	1.02206198898723	0.30740707531279904	0.658527766772926	-5.828125981949261	0	Junction
ENSG00000263956.6	chr1:148109336-148110377(-)	NBPF11	0.12807235403040398	-1.3188330547263	1.0220618515987399	0.307407140248097	0.658527766772926	-4.88230382803954	0	Junction
ENSG00000129003.15	chr15:61966143-61967367(-)	VPS13C	0.0272054337892879	2.8115171256383995	1.02204443177032	0.307415373629964	0.658536233408942	-5.89857260999465	0	Junction
ENSG00000083720.12	chr5:41731771-41739389(-)	OXCT1	0.0256382527032837	2.91176903624798	1.0219955098195401	0.307438497092888	0.658568579231906	-5.917366740677941	0	Junction
ENSG00000116521.10	chr1:155260660-155262085(-)	SCAMP3	-0.0900292527448344	-0.779509371795322	-1.0219943702147198	0.30743903575259696	0.658568579231906	-4.98660178976533	0	Junction
ENSG00000102763.16	chr13:41615085-41670945(-)	VWA8	0.0480622510911905	0.6843165009428429	1.02196961234399	0.30745073826886304	0.658584476113796	-5.38042548605052	0	Junction
ENSG00000001497.16	chrX:65531439-65532560(-)	LAS1L	-0.0346872133854534	1.7171265446908799	-1.02195151564342	0.307459292379683	0.658593628506444	-5.6552250905933406	0	Junction
ENSG00000135250.16	chr7:105388703-105388790(-)	SRPK2	0.0578451752885542	0.19220596858239603	1.02194164803431	0.30746395675634697	0.658594448749461	-5.23027353904622	0	Junction
ENSG00000144674.16	chr3:37267256-37273535(+)	GOLGA4	0.0673825091300783	-0.303304731714221	1.02191592902667	0.30747611424240007	0.658609098301952	-5.10487039662275	0	Junction
ENSG00000120333.4	chr1:175014852-175018417(-)	MRPS14	-0.0265663836939429	2.9273084048913995	-1.02190906494715	0.307479358976465	0.658609098301952	-5.917369609750089	0	Junction
ENSG00000114021.11	chr3:100339206-100339814(+)	NIT2	0.0410095079741438	1.4948939995386898	1.02189806692977	0.307484557920796	0.658611063302975	-5.62669013602087	0	Junction
ENSG00000070367.15	chr14:57246859-57247617(-)	EXOC5	-0.025668849099702996	2.71775047620306	-1.02186688403976	0.307499298905221	0.6586167941306851	-5.881132330411731	0	Junction
ENSG00000107551.20	chr10:44959867-44970164(+)	RASSF4	0.0384171316465287	3.42390770557913	1.02186530165649	0.30750004695255	0.6586167941306851	-5.99580502662287	0	Junction
ENSG00000115234.10	chr2:27374434-27374688(+)	SNX17	-0.0256648509016143	2.8889123537503902	-1.0218565269698499	0.30750419507251503	0.6586167941306851	-5.90958502394224	0	Junction
ENSG00000204842.14	chr12:111509620-111509890(-)	ATXN2	-0.0298806290601043	2.19523651567092	-1.02185617840355	0.307504359853508	0.6586167941306851	-5.7741234798919905	0	Junction
ENSG00000152894.14	chr6:127991392-127992672(-)	PTPRK	-0.043289809260909	1.58209156401283	-1.02184417220936	0.307510035689276	0.6586197802857501	-5.63400733337312	0	Junction
ENSG00000132640.14	chr20:11918602-11919717(+)	BTBD3	-0.0858760676504691	-0.39366042993801603	-1.0218015059510699	0.307530206397403	0.658650761715281	-5.10771792466318	0	Junction
ENSG00000157388.14	chr3:53731147-53732015(+)	CACNA1D	0.046008578216892	0.7559727260343991	1.02179546031168	0.307533064577778	0.658650761715281	-5.41163782101882	0	Junction
ENSG00000185324.21	chr16:89689325-89690552(+)	CDK10	0.0634674473119932	-0.0373547051353246	1.02178330322893	0.307538812101935	0.658653900807253	-5.175232794250371	0	Junction
ENSG00000172890.11	chr11:71481405-71481922(+)	NADSYN1	-0.0541566082788271	0.5581654049997851	-1.02174011233989	0.307559232107453	0.658678637162867	-5.333699823693941	0	Junction
ENSG00000162645.12	chr1:89112685-89114015(-)	GBP2	-0.11482635044027699	-0.9808663249435401	-1.0217334489299001	0.30756238254813395	0.658678637162867	-4.97386636943413	0	Junction
ENSG00000119685.19	chr14:75882903-75902141(+)	TTLL5	-0.0539868347928052	0.6013378055700289	-1.02173170303464	0.307563208005833	0.658678637162867	-5.34944878801143	0	Junction
ENSG00000164961.15	chr8:125067720-125073152(-)	KIAA0196	-0.0277685665153999	2.50993867629329	-1.02169727700208	0.30757948490362397	0.6586975883356109	-5.84382319300642	0	Junction
ENSG00000111490.12	chr12:64825034-64827834(+)	TBC1D30	-0.0585230557770968	-0.26218995446595	-1.0216948735265299	0.30758062130706104	0.6586975883356109	-5.17476722636929	0	Junction
ENSG00000186952.14	chr5:110625434-110627780(-)	TMEM232	0.0392729232209262	2.11110031377199	1.02165732379472	0.30759837581063104	0.6587239909101761	-5.7583457974498495	0	Junction
ENSG00000198646.13	chr20:34750520-34754721(-)	NCOA6	0.0486249178192833	0.51686695837663	1.02165068548327	0.30760151465021196	0.6587239909101761	-5.33013162916699	0	Junction
ENSG00000086061.15	chr9:33037116-33038684(+)	DNAJA1	0.0265981408425995	4.84181191296428	1.02160932725619	0.30762107083157303	0.658741401075058	-6.15628910117445	0	Junction
ENSG00000175221.14	chr19:881715-884902(-)	MED16	-0.0398456103882408	1.20089867040254	-1.02160706123703	0.307622142339521	0.658741401075058	-5.527306735755429	0	Junction
ENSG00000068024.16	chr2:239134444-239134526(-)	HDAC4	-0.0696596417814633	-0.18972820161321902	-1.0216063221503102	0.307622491823993	0.658741401075058	-5.1284234057062195	0	Junction
ENSG00000167972.13	chr16:2284438-2284778(-)	ABCA3	0.0296093803726311	2.11586056854325	1.02157845256371	0.307635670426484	0.658760300620913	-5.76418293559314	0	Junction
ENSG00000172766.18	chr13:41323191-41325697(+)	NAA16	0.0331975942642619	2.09401795361799	1.02156954479452	0.307639882693996	0.658760300620913	-5.74730160886423	0	Junction
ENSG00000169718.17	chr17:82062974-82063467(-)	DUS1L	-0.0330695299148911	1.7896275196766	-1.02153736995512	0.30765509771265304	0.6587786250218061	-5.68107155076332	0	Junction
ENSG00000147874.10	chr9:19078303-19080478(-)	HAUS6	-0.0397320707839639	0.965691291307195	-1.02152648991356	0.30766024284091303	0.6587786250218061	-5.4593776717136295	0	Junction
ENSG00000153922.10	chr5:98926535-98928538(-)	CHD1	-0.0845790436429801	-1.0995817432318	-1.02152427957913	0.307661288106234	0.6587786250218061	-4.90804801125328	0	Junction
ENSG00000150712.10	chr5:32248127-32248771(-)	MTMR12	-0.0343093029484418	2.01160615733134	-1.02146963753176	0.307687129035502	0.658824462795452	-5.73939144037342	0	Junction
ENSG00000081479.12	chr2:169246987-169247377(-)	LRP2	-0.0855229636682593	0.641516249314844	-1.02146090043642	0.307691261054367	0.658824462795452	-5.40296327427448	0	Junction
ENSG00000143549.19	chr1:154169384-154170399(-)	TPM3	-0.0655602856714544	0.29250269981385196	-1.02143455054877	0.30770372288285697	0.658832944463145	-5.2897121206155004	0	Junction
ENSG00000124126.13	chr20:48708422-48726289(-)	PREX1	-0.0289645322588241	3.0919093629712795	-1.0214283084725502	0.30770667503882004	0.658832944463145	-5.9431013454715	0	Junction
ENSG00000110514.19	chr11:47324338-47324470(+)	MADD	0.0263036898702731	2.5104246850626804	1.0214210799102301	0.307710093771534	0.658832944463145	-5.84975168678681	0	Junction
ENSG00000218336.8	chr4:182711602-182714086(+)	TENM3	0.0448139858982914	0.800227926649069	1.02141630035426	0.307712354265917	0.658832944463145	-5.486722817931829	0	Junction
ENSG00000137501.17	chr11:85717531-85718789(-)	SYTL2	-0.0742531338463488	-0.147226731906156	-1.02139180429037	0.30772393986989693	0.658848579607589	-5.14407184230213	0	Junction
ENSG00000150967.17	chr12:122932329-122935271(-)	ABCB9	0.0363299502695524	1.79575672746813	1.0213771347288	0.307730878091923	0.6588542642349731	-5.69156385918594	0	Junction
ENSG00000197170.9	chr17:67344781-67345744(-)	PSMD12	0.0299389964782423	2.29819964377044	1.02136452766568	0.30773684090280296	0.6588578603701379	-5.80361095065245	0	Junction
ENSG00000088930.7	chr20:21303474-21326278(+)	XRN2	-0.0330324686218026	1.67702899958707	-1.0213438700599	0.307746611575606	0.658869608841008	-5.658455026816321	0	Junction
ENSG00000153896.17	chr19:34767412-34769428(-)	ZNF599	-0.0676014424560397	-0.33686979735044004	-1.02131193600152	0.307761716211549	0.658892776565644	-5.091317401349559	0	Junction
ENSG00000184305.14	chr4:90468355-90628024(+)	CCSER1	-0.0681089458404512	0.16757339547157502	-1.02129685350729	0.30776885032055395	0.6588988796336751	-5.24331702965845	0	Junction
ENSG00000184117.11	chr22:29561863-29569192(-)	NIPSNAP1	-0.0267026797319728	2.76074531644504	-1.0212842694616802	0.307774802732669	0.658900062642715	-5.89100763817021	0	Junction
ENSG00000146842.16	chr7:130181720-130184183(-)	TMEM209	0.0408137843837601	1.3141640252886102	1.0212775740503002	0.30777796977778005	0.658900062642715	-5.570360097186849	0	Junction
ENSG00000102786.14	chr13:51451175-51451977(-)	INTS6	-0.0380106408310452	1.2313110467221398	-1.02125440359392	0.30778892997057894	0.6589143562324189	-5.53375132975909	0	Junction
ENSG00000137806.8	chr15:41387594-41388447(-)	NDUFAF1	-0.0313895325291959	1.81227158906758	-1.02123840589028	0.307796497427161	0.658921386357707	-5.6966275572003	0	Junction
ENSG00000010539.11	chr16:3232548-3232832(-)	ZNF200	-0.0564140895758349	-0.19037221411261	-1.0212205461391601	0.307804945841422	0.6589303021884979	-5.12714473620528	0	Junction
ENSG00000163864.15	chr3:139573681-139578871(-)	NMNAT3	-0.0789115787827631	-0.826590521941633	-1.02120538618398	0.30781211725941804	0.6589340096371121	-4.97523097383882	0	Junction
ENSG00000125734.14	chr19:6735705-6735907(-)	GPR108	-0.0394833619690441	1.5058092904564	-1.02119877436546	0.30781524501546303	0.6589340096371121	-5.608819231540751	0	Junction
ENSG00000186281.12	chr2:96022276-96022667(-)	GPAT2	-0.0625769020221311	1.16603987742948	-1.0211718334243198	0.307827989789782	0.658943977855468	-5.5481386196428	0	Junction
ENSG00000004864.13	chr7:96171525-96184276(-)	SLC25A13	-0.0516298990540866	0.8101261221682561	-1.02116439209604	0.307831510071935	0.658943977855468	-5.4148328310561205	0	Junction
ENSG00000155959.10	chrX:155227302-155228383(+)	VBP1	-0.0229014803524933	3.50572332268306	-1.02115383977203	0.307836502124128	0.658943977855468	-5.99952148367342	0	Junction
ENSG00000005059.15	chr4:109682743-109684442(+)	CCDC109B	-0.0993786685508401	-1.28473274151804	-1.02115271024248	0.307837036480739	0.658943977855468	-4.90481632285525	0	Junction
ENSG00000069329.15	chr16:46663163-46668929(-)	VPS35	0.0215498913033189	3.30267393099751	1.02113768121424	0.30784414645571995	0.6589484336082061	-5.97598357370402	0	Junction
ENSG00000070269.13	chr14:56634953-56636507(+)	TMEM260	0.0340765135869668	1.95833432459617	1.02112506559101	0.30785011477449103	0.6589484336082061	-5.723277966818331	0	Junction
ENSG00000171877.20	chr15:43909980-43919458(-)	FRMD5	-0.0366237466258151	1.60970313470188	-1.02111951204893	0.30785274212125896	0.6589484336082061	-5.63267875971074	0	Junction
ENSG00000118900.14	chr16:4875435-4876870(+)	UBN1	0.0403216909083233	0.752848748001438	1.02111209083	0.307856253077766	0.6589484336082061	-5.39833150653044	0	Junction
	chr8:66211693-66221023(-)		-0.0959438457671379	-0.813468335716884	-1.02106859208774	0.307876832737745	0.658983313563717	-4.97602234717926	0	Junction
ENSG00000183628.12	chr22:18911029-18911539(+)	DGCR6	-0.0527440062409063	1.3349884728706298	-1.0210570266793901	0.307882304593924	0.658985856071692	-5.56621142049696	0	Junction
ENSG00000005108.15	chr7:11407056-11407305(-)	THSD7A	0.0494348225587789	0.7823293929112579	1.0210214244275	0.30789914922983197	0.6590127402674151	-5.439628403668129	0	Junction
ENSG00000144426.18	chr2:203122344-203125351(+)	NBEAL1	0.0402320351289724	1.23924023340457	1.0210016459459899	0.307908507366476	0.6590227872916921	-5.53520408090504	0	Junction
ENSG00000197969.11	chr9:77319674-77321168(+)	VPS13A	0.035943079178609	2.0170566108558	1.02099339401469	0.307912411801991	0.6590227872916921	-5.745364869639469	0	Junction
ENSG00000103249.17	chr16:1461675-1465266(-)	CLCN7	-0.0395211511745261	1.61394892266784	-1.02098219243081	0.30791771193048606	0.659024961566494	-5.64088627083967	0	Junction
ENSG00000131503.20	chr5:140472296-140482579(+)	ANKHD1	-0.069916328700842	-0.448607210929924	-1.02095955545186	0.307928423002305	0.659038716462783	-5.058089777115231	0	Junction
ENSG00000162241.12	chr11:65376676-65376817(-)	SLC25A45	0.0801338693970249	-0.858554959996507	1.02092065271859	0.307946831070805	0.6590689441170179	-4.97714819680778	0	Junction
ENSG00000049239.12	chr1:9247084-9262058(+)	H6PD	-0.0554633834594956	0.458373116963136	-1.02090321918959	0.30795508053805	0.659077429756737	-5.31005177514351	0	Junction
ENSG00000170456.15	chr12:31389499-31392266(-)	DENND5B	0.0280822266233503	2.2786084557964905	1.02088896468872	0.30796182581262393	0.659080787884275	-5.80384514613219	0	Junction
ENSG00000122482.20	chr1:90982371-91021688(-)	ZNF644	-0.090694315062241	-0.9613904224720781	-1.02088055721136	0.307965804303327	0.659080787884275	-4.94195904593903	0	Junction
ENSG00000153902.13	chr19:35132043-35133692(-)	LGI4	-0.0401901977192305	2.1363463837701397	-1.02087274007171	0.307969503471776	0.659080787884275	-5.766083508261651	0	Junction
ENSG00000196712.16	chr17:31261858-31265228(+)	NF1	-0.0214080702964145	3.23066343308622	-1.020829000219	0.307990202262878	0.6591159151224599	-5.9682618422317	0	Junction
ENSG00000135976.16	chr2:97196622-97196715(+)	ANKRD36	0.0587991146079411	2.51887857332646	1.02080504038285	0.30800154104772304	0.6591310107354761	-5.847788206388169	0	Junction
ENSG00000116198.12	chr1:3829998-3831045(-)	CEP104	-0.0354593221107272	1.5119483336847601	-1.02076916611828	0.308018518750997	0.659150401618525	-5.607320864896481	0	Junction
ENSG00000096080.11	chr6:43675618-43678517(-)	MRPS18A	-0.0269247801629042	2.6132813796343197	-1.02076308925093	0.30802139472520196	0.659150401618525	-5.864493482937339	0	Junction
ENSG00000140470.13	chr15:100281402-100330888(-)	ADAMTS17	-0.101623385638974	-1.1840931516803999	-1.02075228776585	0.30802650674398496	0.659150401618525	-4.89638286303583	0	Junction
ENSG00000171574.17	chr19:58410092-58415523(+)	ZNF584	-0.0482975405375017	0.574311209461001	-1.02072819533663	0.30803790917087204	0.659150401618525	-5.35790778713772	0	Junction
	chr15:24113975-24114776(+)		-0.169114653736883	-1.55685158250905	-1.0207250176204299	0.30803941313630895	0.659150401618525	-4.84327261648055	0	Junction
ENSG00000085998.13	chr1:46193216-46193304(-)	POMGNT1	-0.0259040924524089	3.19192981449888	-1.02072278826423	0.308040468260092	0.659150401618525	-5.96063643123061	0	Junction
ENSG00000185345.18	chr6:162054175-162201130(-)	PARK2	0.0564710364350203	0.203661197748013	1.02072251504823	0.30804059756964697	0.659150401618525	-5.264809153069731	0	Junction
ENSG00000122068.12	chr3:197778465-197781810(+)	FYTTD1	0.0229592077663381	3.1410915037780804	1.02069094190305	0.30805554096909105	0.65917320817898	-5.95360775868412	0	Junction
ENSG00000113615.12	chr5:134674776-134675044(+)	SEC24A	-0.0442154802476209	0.6752162046358811	-1.0206685394433799	0.308066144224555	0.659182670736514	-5.36865231400955	0	Junction
ENSG00000151148.13	chr12:109533559-109534590(+)	UBE3B	-0.0417135453380742	1.02852209300349	-1.02066345420343	0.308068551141265	0.659182670736514	-5.47685974302866	0	Junction
ENSG00000100890.15	chr14:35124232-35127478(+)	KIAA0391	-0.089601160706696	-0.7753475383243149	-1.02065443731288	0.308072818995084	0.659182670736514	-4.97926242731394	0	Junction
ENSG00000110395.6	chr11:119285101-119285188(+)	CBL	-0.0338768980239371	1.5348454687965398	-1.02061529577432	0.308091345833018	0.659206087105121	-5.616969832081231	0	Junction
ENSG00000130713.15	chr9:130693914-130695491(+)	EXOSC2	-0.0362805186900275	1.4139399747384798	-1.02059782357142	0.308099616177886	0.659206087105121	-5.59310379533602	0	Junction
ENSG00000276203.4	chr9:66149063-66149224(-)	ANKRD20A3	-0.0812200600649428	0.60839880989117	-1.02059344209365	0.30810169014283	0.659206087105121	-5.355615119632191	0	Junction
ENSG00000103489.11	chr16:17259499-17358011(-)	XYLT1	0.0572824797005299	0.715698426150768	1.02058847814512	0.308104039830502	0.659206087105121	-5.386274539500099	0	Junction
ENSG00000104643.9	chr8:11319839-11322624(+)	MTMR9	0.0369087382813078	1.1658299010106399	1.02058604848885	0.308105189913927	0.659206087105121	-5.535914592492619	0	Junction
ENSG00000106948.16	chr9:114374168-114376465(-)	AKNA	0.0412147115117123	1.07036333457185	1.0205646095687901	0.308115338200003	0.659212469454864	-5.48909372295714	0	Junction
ENSG00000112983.17	chr5:138171161-138171360(-)	BRD8	0.0274302367141998	2.36837085465645	1.0205616399936301	0.308116743889912	0.659212469454864	-5.8199370735516505	0	Junction
ENSG00000260851.6	chr16:66513812-66517135(-)	RP11-403P17.5	0.024161211006686004	2.7612785106456297	1.02053527716989	0.308129223287769	0.659218790094227	-5.8932117667748	0	Junction
ENSG00000187531.13	chr17:81914168-81914293(-)	SIRT7	-0.0567514587693568	0.13631254512976199	-1.02051586291187	0.308138413650343	0.659218790094227	-5.2107741376910495	0	Junction
ENSG00000154832.14	chr18:50285352-50285748(-)	CXXC1	-0.0381122562182252	1.34724774425439	-1.02051521993661	0.308138718026448	0.659218790094227	-5.56271606664096	0	Junction
ENSG00000151726.13	chr4:184803547-184825915(-)	ACSL1	0.0490057123238158	1.19306877307779	1.02051435959026	0.30813912530350396	0.659218790094227	-5.53928483327363	0	Junction
	chr6:32519420-32554739(-)		-0.14693404342707	0.829061048300588	-1.02051013384756	0.30814112572172997	0.659218790094227	-5.474801784586719	0	Junction
ENSG00000124299.13	chr19:33512777-33521743(-)	PEPD	-0.0439592894029746	1.32091041664142	-1.0204800384192598	0.308155372802468	0.6592401009865889	-5.56529037803244	0	Junction
ENSG00000177103.13	chr11:117516740-117518472(-)	DSCAML1	-0.0917782001204385	-1.14011786091181	-1.02045163737294	0.308168818169389	0.6592596961950661	-4.90886283666756	0	Junction
ENSG00000102103.15	chrX:48901302-48901929(+)	PQBP1	-0.0261889784362218	2.75767651811457	-1.02043120198466	0.30817849274743503	0.659263321298309	-5.891365397223231	0	Junction
ENSG00000138182.14	chr10:89717723-89718709(+)	KIF20B	-0.0599362469445029	-0.32873807787917403	-1.02042995244611	0.308179084313977	0.659263321298309	-5.09863899206661	0	Junction
ENSG00000104756.15	chr8:25436331-25436417(-)	KCTD9	0.0549203141307804	0.373053081359901	1.0204132615993902	0.30818698630054103	0.659271057012861	-5.2854085758782805	0	Junction
ENSG00000197530.12	chr1:1625186-1625285(+)	MIB2	-0.0414548141859906	1.2824845558781202	-1.02039428855852	0.30819596891504	0.6592770519731209	-5.54336262320868	0	Junction
ENSG00000121988.17	chr2:135207837-135208867(-)	ZRANB3	0.0642300572526896	-0.206653305122761	1.0203892370769498	0.30819836052258803	0.6592770519731209	-5.13958227768008	0	Junction
ENSG00000087842.10	chrX:15491310-15493189(-)	PIR	-0.0609993001186373	0.869642216183338	-1.02034246399746	0.30822050567065007	0.659315254756403	-5.43172416890697	0	Junction
ENSG00000173442.12	chr11:65579136-65579340(+)	EHBP1L1	-0.0769479300945553	-0.559871252031155	-1.02030140001584	0.30823994866456395	0.659341576212051	-5.03605783518956	0	Junction
ENSG00000104221.12	chr8:37848656-37849629(-)	BRF2	-0.0443757855178554	0.5907512976320239	-1.0202983703255	0.308241383196081	0.659341576212051	-5.372211069525401	0	Junction
ENSG00000259439.2	chr2:44923580-44938822(-)	RP11-89K21.1	0.102614012428453	-1.35774872963896	1.0202740498751302	0.308252898874368	0.65934861050623	-4.914505733472731	0	Junction
ENSG00000164929.16	chr8:103141058-103212918(+)	BAALC	-0.0367335528879124	3.7228777375472	-1.0202733200893102	0.30825324443072	0.65934861050623	-6.03180193065608	0	Junction
ENSG00000143850.13	chr1:204241815-204243113(-)	PLEKHA6	-0.0422653664922963	1.9716564930185199	-1.02023592883722	0.30827094967458	0.659377312888539	-5.73196201161244	0	Junction
ENSG00000128833.12	chr15:52194055-52195376(-)	MYO5C	-0.10966156481985198	-1.3529453424761497	-1.02020926497098	0.308283575774323	0.6593951505692	-4.8705546197452	0	Junction
ENSG00000132842.13	chr5:78177437-78181506(-)	AP3B1	-0.0345411971173142	2.0812167671721102	-1.02018644287303	0.30829438296019	0.65940246033127	-5.74936322708145	0	Junction
ENSG00000006282.20	chr17:50550611-50550707(+)	SPATA20	0.0538761680619998	1.91613876226015	1.02016961100878	0.308302353689471	0.65940246033127	-5.71526338671829	0	Junction
ENSG00000102452.15	chr13:101292367-101345265(-)	NALCN	0.0268473496376707	2.51952921753561	1.02016727237123	0.308303461162111	0.65940246033127	-5.84804801081304	0	Junction
	chr17:39636143-39636186(+)		-0.245270845357113	-2.62858379177006	-1.02016583868764	0.308304140090917	0.65940246033127	-4.7391939722135	0	Junction
ENSG00000215712.10	chr6:157318920-157322704(-)	TMEM242	-0.0355663105208017	1.57747219995596	-1.02015614608263	0.308308730103754	0.659403109037707	-5.63472749362269	0	Junction
ENSG00000060237.16	chr12:878362-880720(+)	WNK1	-0.0456555042096273	1.4525720795282098	-1.0201363621722699	0.30831809907811303	0.6594139787090451	-5.591880013380161	0	Junction
ENSG00000069998.12	chr22:17145118-17148447(-)	CECR5	0.0427162582821987	0.9296475943423159	1.02012163582553	0.308325073088351	0.659419725930365	-5.450835778500039	0	Junction
ENSG00000135824.12	chr1:182671731-182671848(-)	RGS8	0.0806353056686777	1.6333002463329198	1.02010025982078	0.30833519638800605	0.6594226175461321	-5.685991809653469	0	Junction
ENSG00000166548.15	chr16:66517216-66517788(-)	TK2	0.023361495442645	3.0899688617747403	1.02008626100608	0.308341826099885	0.6594226175461321	-5.946219340950769	0	Junction
ENSG00000080493.14	chr4:71357188-71397576(+)	SLC4A4	0.0341426184650777	3.8405629276607502	1.02005882072356	0.30835482184385804	0.6594226175461321	-6.050168436604969	0	Junction
ENSG00000198912.10	chr1:3890074-3890568(-)	C1orf174	-0.0432665169734602	1.0084517772560502	-1.02005510515025	0.30835658157088003	0.6594226175461321	-5.475352031081231	0	Junction
ENSG00000183054.11	chr2:110567529-110567963(-)	RGPD6	0.0430466899232711	2.07088106809144	1.02005039537436	0.30835881217026	0.6594226175461321	-5.75343535253808	0	Junction
ENSG00000108384.14	chr17:58692789-58694930(+)	RAD51C	-0.0520814413359272	0.5264978434783121	-1.02004899194826	0.308359476849688	0.6594226175461321	-5.34029564175628	0	Junction
	chr21:8401960-8446062(+)		0.34885650802005	-3.15951105346666	1.02004364599126	0.308362008767736	0.6594226175461321	-4.706620983508389	0	Junction
ENSG00000281128.1	chr9:33677510-33678089(+)	PTENP1-AS	0.112443260662284	-1.19485177920613	1.0200305931362	0.308368190835681	0.6594226175461321	-4.898305119115769	0	Junction
ENSG00000145246.13	chr4:47485520-47512503(+)	ATP10D	0.0572847826544203	-0.0209202733019001	1.02002897936613	0.308368955152055	0.6594226175461321	-5.174665521629589	0	Junction
ENSG00000100505.13	chr14:50986145-50998049(-)	TRIM9	0.0652712658440659	0.210937404533811	1.02001264158451	0.30837669314926697	0.6594226175461321	-5.2704367890017005	0	Junction
ENSG00000167996.15	chr11:61965106-61965368(-)	FTH1	-0.321062459297977	-1.65141047759816	-1.02000301731055	0.30838125151544105	0.6594226175461321	-4.85500792030781	0	Junction
	chr5:661226-661400(-)		0.270525981504697	-2.11342570804249	1.01999521857929	0.308384945278606	0.6594226175461321	-4.794551723981099	0	Junction
ENSG00000100239.15	chr22:50372151-50389033(+)	PPP6R2	0.0583555493988126	0.049249358705493	1.01997959221641	0.30839234658160497	0.6594226175461321	-5.19269481161583	0	Junction
ENSG00000164989.15	chr9:15729799-15744272(+)	CCDC171	0.0532815619496313	0.28369883825372605	1.0199699160455	0.308396929682444	0.6594226175461321	-5.265671268175519	0	Junction
ENSG00000048028.11	chr11:113803282-113803797(-)	USP28	-0.0724281248090389	-0.328439047990203	-1.01996836557339	0.308397664064958	0.6594226175461321	-5.08730441208206	0	Junction
ENSG00000012223.12	chr3:46439481-46441415(-)	LTF	0.254541439611468	-1.54385862751715	1.01996779977798	0.30839793205475396	0.6594226175461321	-4.929179478075009	0	Junction
ENSG00000102974.14	chr16:67571265-67610823(+)	CTCF	-0.0393948795088486	1.5243527436331799	-1.01996490886603	0.308399301341695	0.6594226175461321	-5.6160694513829	0	Junction
ENSG00000145569.5	chr5:14607459-14608747(+)	FAM105A	0.0666476581080537	-0.11124182515295598	1.01994103528242	0.308410609272563	0.659437629915098	-5.19712205418638	0	Junction
ENSG00000111052.7	chr12:80845940-80848250(-)	LIN7A	-0.0625665669744845	0.178582301609738	-1.01989102584913	0.308434297568747	0.6594739523269051	-5.2396653567483895	0	Junction
ENSG00000147912.12	chr9:37518439-37521568(-)	FBXO10	0.0565137039164954	-0.0834120763353197	1.01988216164204	0.30843849646189	0.6594739523269051	-5.17389652931158	0	Junction
ENSG00000091490.10	chr4:25788365-25790454(-)	SEL1L3	-0.0559090348955909	0.826410179846597	-1.01987802003902	0.308440458314053	0.6594739523269051	-5.416788550611759	0	Junction
	chr9:85022534-85068416(+)		-0.15063977057579098	-1.63566539505391	-1.01980625869169	0.308474452543426	0.6595248401987629	-4.84024952763304	0	Junction
ENSG00000169180.11	chr16:28146204-28152658(-)	XPO6	0.0259171348847027	2.71277933599387	1.01980037501113	0.30847723982533304	0.6595248401987629	-5.883230439938741	0	Junction
ENSG00000128641.18	chr2:191414181-191414516(+)	MYO1B	0.0542840978505076	0.584713811276463	1.01979863722588	0.30847806307128006	0.6595248401987629	-5.36704170353409	0	Junction
ENSG00000186480.12	chr7:155302847-155308240(+)	INSIG1	-0.0538138840136019	1.8180030040647701	-1.01979157451963	0.308481408922222	0.6595248401987629	-5.69180592660629	0	Junction
ENSG00000162148.10	chr11:61487241-61489781(+)	PPP1R32	0.0992551454848084	-0.8615142214489999	1.01977891852049	0.308487404571886	0.65952660161903	-4.98526933130092	0	Junction
ENSG00000094631.18	chrX:48818110-48818219(+)	HDAC6	-0.0526236383663384	0.268733982238241	-1.01977173479783	0.30849080782116606	0.65952660161903	-5.25078933855992	0	Junction
ENSG00000081760.16	chr12:125076612-125086329(+)	AACS	-0.0373536733318647	1.32731405178711	-1.01975105260298	0.30850060603695395	0.659538382861275	-5.56744664819613	0	Junction
ENSG00000160410.14	chr19:40580937-40582350(+)	SHKBP1	0.0672522068308052	-0.12974373211483	1.01969402489101	0.30852762405750894	0.659584078833306	-5.15324776185019	0	Junction
ENSG00000100490.9	chr14:50345059-50359027(-)	CDKL1	0.106883610785816	-1.36843464281726	1.01967603479847	0.30853614755007397	0.659584078833306	-4.88440366051064	0	Junction
ENSG00000130055.13	chrX:70425090-70425353(+)	GDPD2	-0.133095452363015	-1.78500842154875	-1.01965237890194	0.30854735567135105	0.659584078833306	-4.82381749988737	0	Junction
ENSG00000198910.12	chrX:153864995-153865087(-)	L1CAM	-0.0337523117602499	2.4973154761922403	-1.01965193170057	0.30854756755715995	0.659584078833306	-5.849514785460429	0	Junction
ENSG00000138688.15	chr4:122318271-122324426(+)	KIAA1109	0.0226873097557368	3.4694377931472897	1.0196474106192701	0.308549709669103	0.659584078833306	-6.00436525926569	0	Junction
ENSG00000123143.12	chr19:14451110-14451828(+)	PKN1	0.0320214987942806	2.17422126794902	1.01964718178986	0.308549818089934	0.659584078833306	-5.77785302100559	0	Junction
ENSG00000108175.16	chr10:79302213-79304014(+)	ZMIZ1	0.044040513416761996	1.3875756368118901	1.01964258594393	0.30855199563637803	0.659584078833306	-5.579407436038611	0	Junction
ENSG00000127980.15	chr7:92518256-92518959(-)	PEX1	0.0963320282737734	-0.861441900261436	1.01963103870033	0.30855746685246	0.659586608373814	-4.964119684829111	0	Junction
ENSG00000086061.15	chr9:33026617-33026812(+)	DNAJA1	-0.026874910121135	4.86078731031417	-1.01960031377588	0.30857202498676395	0.659599842926846	-6.16052006866516	0	Junction
ENSG00000173064.11	chr12:112283303-112306063(-)	HECTD4	0.024166998022151998	3.09118429837587	1.01959828755115	0.30857298507193104	0.659599842926846	-5.9480999979516	0	Junction
ENSG00000079156.16	chr2:178339095-178349223(+)	OSBPL6	-0.0853091094461335	-0.424691829498799	-1.01959082303101	0.308576521999315	0.659599842926846	-5.05838704924471	0	Junction
ENSG00000067177.14	chrX:72623276-72626970(-)	PHKA1	0.0518054511974619	1.14131962743827	1.0195790817441701	0.30858208544944504	0.659602569260475	-5.51340977585588	0	Junction
ENSG00000198208.11	chr14:74911842-74918512(-)	RPS6KL1	-0.0713474744846385	-0.189268652989657	-1.01956712562473	0.308587750763531	0.659605513252277	-5.134874240313571	0	Junction
ENSG00000103199.13	chr16:4753059-4760491(-)	ZNF500	-0.0585660388648326	0.19998964413588396	-1.0195532229604398	0.308594338519567	0.659609034511248	-5.2279185555458305	0	Junction
ENSG00000162804.13	chr2:241052469-241053152(+)	SNED1	-0.0975757010912484	-1.1272573845613603	-1.01953593668955	0.308602529722588	0.659609034511248	-4.9152451691060595	0	Junction
ENSG00000185238.12	chr11:20402985-20407910(+)	PRMT3	0.0427838672117198	1.1586748336201298	1.01953314388436	0.308603853123605	0.659609034511248	-5.526967921984269	0	Junction
ENSG00000135316.17	chr6:85640329-85640445(-)	SYNCRIP	0.0228154811407248	3.53523647629335	1.01952745192593	0.30860655033148104	0.659609034511248	-6.01231448053502	0	Junction
ENSG00000091428.17	chr2:173027260-173030163(+)	RAPGEF4	0.041517951585066	3.10189166457174	1.01948342441969	0.30862741386156106	0.6596397815174361	-5.94873538479224	0	Junction
ENSG00000157193.15	chr1:53266648-53271027(-)	LRP8	-0.0469978905947847	0.8924502402361509	-1.0194742690496301	0.30863175247922997	0.6596397815174361	-5.439000528417491	0	Junction
ENSG00000065548.17	chr2:186506837-186508542(+)	ZC3H15	0.0246258716733688	3.2695342663677	1.01946994742661	0.308633800457487	0.6596397815174361	-5.97219621877046	0	Junction
ENSG00000088538.12	chr3:51089285-51090229(+)	DOCK3	0.0240711181424541	3.0675186062523503	1.01944212725777	0.308646984401091	0.659645924607345	-5.94456617910164	0	Junction
ENSG00000272333.5	chr19:35738192-35738281(+)	KMT2B	-0.0555226218706213	0.217905597559201	-1.01943749951969	0.30864917751671	0.659645924607345	-5.2410919301164	0	Junction
ENSG00000126106.13	chr1:44660296-44674330(-)	TMEM53	-0.0640149210997506	-0.3139999139382931	-1.01943673555592	0.30864953956517893	0.659645924607345	-5.1171976065642	0	Junction
ENSG00000074755.14	chr17:4017972-4019668(-)	ZZEF1	0.0420711502539529	1.3304935435938998	1.01939097544069	0.308671226159635	0.6596697511555739	-5.5642373067603	0	Junction
ENSG00000160752.14	chr1:155310206-155312254(+)	FDPS	-0.0247683109241439	3.3627554203430097	-1.01939084669489	0.30867128717615994	0.6596697511555739	-5.98709674974436	0	Junction
ENSG00000170365.9	chr4:145540062-145542581(+)	SMAD1	0.0572098909951379	0.45784773782083504	1.01938119661065	0.308675860665532	0.6596697511555739	-5.3482796677787	0	Junction
ENSG00000165288.10	chrX:80734219-80735126(-)	BRWD3	0.0380611978429889	2.17740926871495	1.01937701638842	0.308677841823027	0.6596697511555739	-5.7739162040591205	0	Junction
ENSG00000198952.8	chr1:156261409-156263394(-)	SMG5	-0.0266817085659601	2.75631352965675	-1.01933992757085	0.30869541991582894	0.6596908283814251	-5.89050424109951	0	Junction
ENSG00000144224.16	chr2:135754278-135755516(+)	UBXN4	-0.0227862174758758	3.04576650412472	-1.01932450977205	0.3087027273138	0.6596908283814251	-5.93792805334869	0	Junction
ENSG00000198589.10	chr4:150844208-150844657(-)	LRBA	0.0316293638756925	2.08574332162347	1.01932293217922	0.3087034750339289	0.6596908283814251	-5.7616144463549	0	Junction
ENSG00000126814.6	chr14:60975195-60975474(-)	TRMT5	0.0447784935472784	0.815737100205598	1.01932001269419	0.308704858764051	0.6596908283814251	-5.42687488213043	0	Junction
ENSG00000108578.14	chr17:30285481-30286813(-)	BLMH	0.0362520073555321	1.42282142225786	1.01926669862306	0.308730128426198	0.659724135928048	-5.594211700807331	0	Junction
ENSG00000115504.14	chr2:62864972-62874345(+)	EHBP1	0.0288907801045628	2.2621754985646496	1.0192543896086501	0.308735962815329	0.659724135928048	-5.7981467790201995	0	Junction
ENSG00000124789.11	chr6:17669547-17674904(-)	NUP153	-0.0282061907675916	2.07845521792468	-1.01925414436308	0.308736079060807	0.659724135928048	-5.75075625089105	0	Junction
ENSG00000107201.9	chr9:32493943-32500804(-)	DDX58	-0.0639863682762297	0.141473228293128	-1.01925093488313	0.308737600344888	0.659724135928048	-5.22107549022462	0	Junction
ENSG00000179163.11	chr1:23865626-23867897(-)	FUCA1	-0.0648638700096644	-0.38682627782597295	-1.01924013571263	0.30874271915657203	0.6597259095163029	-5.1155958560205095	0	Junction
ENSG00000074319.12	chr11:18502578-18506856(-)	TSG101	-0.0260902297992454	2.7172473921381597	-1.01922126170392	0.308751665580477	0.6597358618388489	-5.88524355074466	0	Junction
ENSG00000100888.12	chr14:21400332-21400412(-)	CHD8	0.0716312900401043	-0.8128309773702141	1.0191484260078	0.30878619186869105	0.659800471790545	-4.98471781193088	0	Junction
ENSG00000116586.11	chr1:156055426-156058314(+)	LAMTOR2	0.0992083933015759	-1.2966017376845702	1.019103985518	0.30880725924265506	0.6598363219430401	-4.92568685172386	0	Junction
ENSG00000115091.11	chr2:113917009-113927344(+)	ACTR3	0.0211203290112936	3.9589065786044	1.01909184036917	0.30881301691477503	0.659839458924814	-6.06395733681611	0	Junction
ENSG00000060709.14	chr12:130422562-130428178(-)	RIMBP2	0.0647413678613593	-0.0161683688164405	1.01908137658356	0.308817977557213	0.6598408928331679	-5.20406729690255	0	Junction
ENSG00000148655.14	chr10:76047304-76058665(+)	C10orf11	0.0700334448283091	0.0073163270758940906	1.01904878225232	0.308833430126276	0.6598602123648221	-5.20189333740326	0	Junction
ENSG00000103042.8	chr16:58678895-58679856(-)	SLC38A7	-0.069855542184639	-0.35472330324532897	-1.01904361030129	0.30883588213143104	0.6598602123648221	-5.10906793598275	0	Junction
ENSG00000072274.12	chr3:196064429-196065442(-)	TFRC	-0.04530687801815401	1.78706514617934	-1.0190351598179699	0.308839888505885	0.6598602123648221	-5.6807262616355505	0	Junction
ENSG00000204574.12	chr6:30584332-30584417(+)	ABCF1	0.0268645887691582	2.4877795375689	1.01898792098851	0.30886228507208097	0.659898898582063	-5.84709195650537	0	Junction
ENSG00000215630.6	chr5:71202428-71204265(-)	GUSBP9	-0.0772720278118874	1.75275460101927	-1.0189615662321299	0.30887478068602303	0.65991643016511	-5.662925184157209	0	Junction
ENSG00000170322.14	chr11:129878544-129881442(-)	NFRKB	0.0450499542385145	0.9611996414141629	1.0189240412659202	0.308892573024658	0.6599452776499389	-5.46910159824072	0	Junction
ENSG00000126001.15	chr20:35500170-35501844(+)	CEP250	-0.035827726248017	1.53277385746173	-1.01891448955262	0.308897102046545	0.659945787809857	-5.61901903410066	0	Junction
ENSG00000144021.2	chr2:96267470-96267624(+)	CIAO1	0.0252206708532058	3.2895336779026003	1.01883260971084	0.308935927842067	0.6600195705657701	-5.9790963774262	0	Junction
ENSG00000099999.14	chr22:30379814-30380061(-)	RNF215	-0.0617028990043807	0.20647788990032603	-1.01877135814889	0.308964974234395	0.660072458565121	-5.241937098520809	0	Junction
	chr7:100688719-100689301(-)		-0.07100154138047099	-0.25336610352894	-1.0187615212240402	0.30896963921787	0.66007325740162	-5.12271368538562	0	Junction
ENSG00000143469.17	chr1:209952757-210013632(+)	SYT14	-0.068638162248226	-0.33092973782155605	-1.01873448514425	0.308982460829911	0.660078823022059	-5.120187848743059	0	Junction
ENSG00000276840.1	chr7:75296127-75320729(-)	PMS2P10	-0.10062107450696	-0.831383003254633	-1.0187133381180502	0.30899248985859806	0.660078823022059	-4.9695501534378	0	Junction
ENSG00000102531.16	chr13:49167304-49168612(+)	FNDC3A	0.0241011469142253	3.1490913418685498	1.01871055559594	0.308993809492568	0.660078823022059	-5.95637568812884	0	Junction
ENSG00000105784.15	chr7:87693959-87700420(+)	RUNDC3B	0.0791935007647752	-0.921535104486225	1.018703486236	0.308997162211422	0.660078823022059	-4.9882977542088405	0	Junction
ENSG00000269897.5	chr10:22327651-22327741(+)	COMMD3-BMI1	-0.0260303661980478	2.66831024297706	-1.01870275045011	0.30899751116706503	0.660078823022059	-5.87250389361705	0	Junction
ENSG00000008256.15	chr7:6171315-6173652(-)	CYTH3	-0.0396261880751236	1.24785046523485	-1.01870173868603	0.30899799100923403	0.660078823022059	-5.5402834369435405	0	Junction
ENSG00000147813.15	chr8:143576843-143577061(-)	NAPRT	-0.131586039183067	-0.6978615779412919	-1.01868281119326	0.30900696770806	0.6600888322134749	-5.007205711117809	0	Junction
ENSG00000143543.14	chr1:153976776-153976975(-)	JTB	0.0277246872781242	3.31436521419111	1.0186434075150401	0.309025656155828	0.6601195867043951	-5.979349383745889	0	Junction
ENSG00000255339.6	chr10:100526555-100526974(-)	RP11-411B6.6	-0.0193639876186549	5.08629215724209	-1.0186191792097699	0.309037147572649	0.660134966746692	-6.183434961549961	0	Junction
ENSG00000187720.14	chr15:71728725-71731120(+)	THSD4	0.08343672813205599	-0.374484243843873	1.01860903262221	0.309041960154746	0.6601360798856291	-5.09720703846967	0	Junction
ENSG00000101391.20	chr20:33394067-33395012(-)	CDK5RAP1	-0.0422721987823508	1.3384066622186899	-1.01857165789563	0.309059687621433	0.6601647797423691	-5.56932651903875	0	Junction
ENSG00000046889.18	chr8:68030659-68038158(+)	PREX2	-0.0293961267312191	3.94031854183261	-1.01853320404631	0.309077927638651	0.660194573616822	-6.05987968814641	0	Junction
ENSG00000198576.3	chr8:142611858-142612107(-)	ARC	0.117081424163881	0.194871096815408	1.01846521971053	0.309110176755149	0.660254289871151	-5.24784933681948	0	Junction
ENSG00000148444.15	chr10:22317996-22318104(+)	COMMD3	0.0286739017216759	2.30527364649534	1.0184499852857098	0.309117403678144	0.6602605582125121	-5.807190994303481	0	Junction
ENSG00000127527.13	chr19:16395468-16402320(-)	EPS15L1	0.0366747704152442	1.53642644533423	1.01843047372862	0.309126659755545	0.660271160500107	-5.620978787111549	0	Junction
ENSG00000168214.20	chr4:26420726-26424341(+)	RBPJ	0.024354815225836	2.85616607931321	1.01841806994813	0.309132544074129	0.660274182504716	-5.90953955126497	0	Junction
ENSG00000218336.8	chr4:182744164-182751799(+)	TENM3	0.0369078828612471	1.2560660226454399	1.01840939530081	0.309136659346593	0.660274182504716	-5.59093234545326	0	Junction
ENSG00000068024.16	chr2:239108184-239111525(-)	HDAC4	-0.0567868608913765	0.173785554761158	-1.01838892292751	0.309146371631281	0.66028368732596	-5.22470247617147	0	Junction
ENSG00000100284.20	chr22:35317962-35321958(+)	TOM1	-0.0367031895709044	1.49788239611431	-1.018373371057	0.30915374971891196	0.66028368732596	-5.6183063464616705	0	Junction
ENSG00000259030.6	chr1:74439623-74463440(+)	FPGT-TNNI3K	-0.0691601255689492	-0.0577373634448364	-1.01837287142983	0.30915398675298306	0.66028368732596	-5.17451043443155	0	Junction
ENSG00000105808.17	chr7:102592455-102592993(-)	RASA4	-0.0667270442314089	0.659456907832431	-1.0183397555717901	0.30916969791010807	0.6603004468125511	-5.35856702488225	0	Junction
ENSG00000172915.18	chr13:35118291-35118376(+)	NBEA	0.0248442665934219	3.55019407874753	1.01833823597854	0.30917041886347396	0.6603004468125511	-6.01322419551818	0	Junction
ENSG00000136875.12	chr9:113286291-113286704(+)	PRPF4	0.0343527028848175	1.5428053272586497	1.0183169518350699	0.309180516995343	0.6603047848049929	-5.62800270816576	0	Junction
ENSG00000142694.6	chr1:36322726-36322970(-)	EVA1B	-0.111712064856498	-1.4665704576125203	-1.01831585967314	0.30918103517080603	0.6603047848049929	-4.87551397959636	0	Junction
ENSG00000047365.11	chr4:36052054-36057969(-)	ARAP2	-0.0740521296901855	0.36874688579481296	-1.01829733988205	0.309189821960399	0.6603123315977671	-5.30733658679355	0	Junction
ENSG00000169032.9	chr15:66485192-66487227(+)	MAP2K1	0.0261671704644094	4.1560417533016905	1.01829031682611	0.309193154120953	0.6603123315977671	-6.08859893714546	0	Junction
ENSG00000114107.8	chr3:138591957-138594197(-)	CEP70	0.039274465459692	1.49108431186166	1.01827006629835	0.309202762323894	0.660323683388491	-5.616604157667401	0	Junction
	chr12:8226029-8226308(+)		0.075620916168456	-0.351984400819202	1.01825472297903	0.309210042351308	0.660330062954699	-5.11742824541124	0	Junction
ENSG00000166341.7	chr11:6626075-6626168(-)	DCHS1	0.0510977916248723	0.778460072171918	1.01823563772878	0.309219097991568	0.6603320002790539	-5.40563156447266	0	Junction
ENSG00000168970.22	chr15:41844608-41844847(+)	JMJD7-PLA2G4B	0.10187220685324302	-1.1157567975954699	1.01823471665457	0.30921953503072397	0.6603320002790539	-4.9227500513867195	0	Junction
ENSG00000130511.15	chr19:18433818-18434216(+)	SSBP4	-0.0554294781917592	1.54938769231032	-1.01820964465048	0.30923143156670396	0.660335399891323	-5.62289418127034	0	Junction
ENSG00000270181.1	chr13:102854375-102856051(+)	BIVM-ERCC5	0.032390884515543	2.03087605260481	1.01820520084853	0.309233540159375	0.660335399891323	-5.745147766293111	0	Junction
ENSG00000178057.14	chr3:49022769-49022877(+)	NDUFAF3	-0.0416966230887492	0.90093908997302	-1.0181968520095899	0.30923750172549896	0.660335399891323	-5.446569579617719	0	Junction
ENSG00000175061.17	chr17:16439415-16440184(+)	LRRC75A-AS1	0.023307775595531002	5.80673277675509	1.01819517373608	0.30923829807879905	0.660335399891323	-6.2598458105419805	0	Junction
ENSG00000129675.15	chrX:136779498-136780717(-)	ARHGEF6	0.0563398044391197	0.0625906124745353	1.01818462928829	0.30924330152904805	0.6603369174283821	-5.2081248818046	0	Junction
ENSG00000116711.9	chr1:186956345-186965408(+)	PLA2G4A	0.10005905207510699	-1.3401972079547502	1.0181597975103	0.309255084678399	0.660352911626407	-4.88961733725179	0	Junction
ENSG00000115685.14	chr2:241160495-241163284(+)	PPP1R7	0.018148669564501	4.623914440927019	1.018122140202	0.309272954353407	0.660374139624347	-6.139495324375599	0	Junction
ENSG00000140395.8	chr15:78286134-78288288(-)	WDR61	-0.0287334928048562	2.4503232988240002	-1.01812075398409	0.309273612174078	0.660374139624347	-5.83460210288417	0	Junction
ENSG00000185359.12	chr17:81684104-81685604(+)	HGS	-0.0273059499747727	2.59104921281429	-1.01809500023422	0.309285833617007	0.6603814962375589	-5.86390649216483	0	Junction
ENSG00000139990.17	chr14:69091888-69116365(-)	DCAF5	0.0317567502726458	1.8792271368943798	1.01806582977677	0.30929967684564197	0.6603814962375589	-5.708144694741829	0	Junction
ENSG00000002746.14	chr7:43396890-43407561(+)	HECW1	-0.0350112860602923	1.68037738054408	-1.01805363473671	0.309305464285984	0.6603814962375589	-5.65506704019218	0	Junction
ENSG00000242247.10	chr22:42797606-42799038(-)	ARFGAP3	-0.0491024949893472	0.73674123960704	-1.0180521793470099	0.30930615497986996	0.6603814962375589	-5.4079868316400095	0	Junction
ENSG00000124299.13	chr19:33511156-33512592(-)	PEPD	-0.0289424753602112	2.6097212762984703	-1.01805189883419	0.309306288104804	0.6603814962375589	-5.86619910355515	0	Junction
ENSG00000127824.13	chr2:219252231-219253855(-)	TUBA4A	0.0366998061611396	3.1919237783690204	1.01804637288916	0.309308910599032	0.6603814962375589	-5.96323038190716	0	Junction
ENSG00000197498.12	chr6:111015857-111024182(+)	RPF2	0.0318526927943612	1.9515600503488701	1.01804627126144	0.30930895882949	0.6603814962375589	-5.72880249069949	0	Junction
ENSG00000006757.11	chrX:7926133-7927285(-)	PNPLA4	0.0409182169882171	1.30895453278608	1.01804112307007	0.309311402063513	0.6603814962375589	-5.573422913781981	0	Junction
ENSG00000014919.12	chr10:99729735-99731959(-)	COX15	-0.0386456352057527	1.25892243624098	-1.01801527503685	0.30932366924355703	0.6603964583522061	-5.55113102146536	0	Junction
ENSG00000116984.12	chr1:236825400-236826828(+)	MTR	-0.0332748790392251	1.8546895319157901	-1.0180082645480102	0.309326996396781	0.6603964583522061	-5.703088984258339	0	Junction
ENSG00000198586.13	chr2:171014949-171022871(-)	TLK1	-0.0625752084810285	-0.0493828480511731	-1.01796219955037	0.30934885927240596	0.660433968211539	-5.1500206663412005	0	Junction
ENSG00000141756.18	chr17:41821818-41822222(+)	FKBP10	0.051620827481367	0.662652840736932	1.01794306276517	0.309357942069753	0.660444193009031	-5.3747437956699	0	Junction
ENSG00000204611.6	chr19:52117025-52123922(-)	ZNF616	0.0599605192768064	-0.034720134820625	1.01791383205339	0.309371816038865	0.660464645990208	-5.18291871218417	0	Junction
ENSG00000116128.10	chr1:147541675-147604776(+)	BCL9	0.0927252789630561	-1.1207145451683898	1.01787539920498	0.30939005830806104	0.660494423971097	-4.92530328900975	0	Junction
ENSG00000173064.11	chr12:112235267-112235503(-)	HECTD4	0.0254992733115726	2.8817715952543903	1.01783633895598	0.309408599106013	0.660507914689124	-5.9181375239411995	0	Junction
ENSG00000083544.13	chr13:60444749-60460379(+)	TDRD3	0.027283319511802996	3.03814318660941	1.0178355087880602	0.309408993171298	0.660507914689124	-5.93672853668738	0	Junction
ENSG00000165915.13	chr11:47412040-47412345(+)	SLC39A13	-0.0504051082930657	0.36161121708280897	-1.01783494807511	0.30940925933150604	0.660507914689124	-5.27685461324663	0	Junction
ENSG00000165209.18	chr9:123122327-123128213(-)	STRBP	-0.06623809921033001	-0.316016725480901	-1.01778406048298	0.309433415375312	0.6605412865590289	-5.1067585746928605	0	Junction
ENSG00000123104.11	chr12:26443651-26475295(-)	ITPR2	0.0386883574171157	1.7065403551570901	1.01778392368348	0.309433480314927	0.6605412865590289	-5.67000971921393	0	Junction
ENSG00000123636.17	chr2:159398895-159400598(-)	BAZ2B	0.0336981561645239	2.25614289548397	1.0177611399456001	0.30944429602964396	0.660549970779193	-5.795130923657791	0	Junction
ENSG00000100241.20	chr22:50448651-50454511(-)	SBF1	-0.0392447978560744	2.86126705862484	-1.01775641983033	0.309446536756558	0.660549970779193	-5.90890637810642	0	Junction
ENSG00000138688.15	chr4:122174653-122175849(+)	KIAA1109	0.0219542901037731	3.6877050171934505	1.0177340641411001	0.309457149566159	0.660549970779193	-6.03271674322426	0	Junction
ENSG00000167258.13	chr17:39509762-39511528(+)	CDK12	0.0339932486690821	1.56238873650137	1.0177246758967	0.30946160647458504	0.660549970779193	-5.626770491249549	0	Junction
ENSG00000122566.20	chr7:26197867-26200571(-)	HNRNPA2B1	-0.0268075608863701	3.39109362654931	-1.01772235063937	0.309462710357302	0.660549970779193	-5.99379045503626	0	Junction
ENSG00000021776.10	chr15:34882640-34884524(-)	AQR	0.0290200969136853	2.0421375794264702	1.01772108022871	0.309463313467728	0.660549970779193	-5.75001857535766	0	Junction
ENSG00000156504.16	chrX:134787534-134788729(-)	FAM122B	0.0311700893266029	2.4683715257472203	1.01768918744655	0.30947845439388694	0.660565197775286	-5.843797726868201	0	Junction
ENSG00000069431.11	chr12:21906289-21908076(-)	ABCC9	0.0623252660645697	0.432772687902392	1.01768001407877	0.309482809491714	0.660565197775286	-5.323759183024389	0	Junction
ENSG00000160691.18	chr1:154966518-154967670(-)	SHC1	0.0512259050925545	0.97271577275346	1.01767860431655	0.309483478786305	0.660565197775286	-5.470251462445379	0	Junction
ENSG00000121897.13	chr4:39470165-39471235(+)	LIAS	-0.0476394829383506	0.53778029139627	-1.01766987255738	0.309487624272159	0.660565197775286	-5.34762651586691	0	Junction
ENSG00000143398.19	chr1:151224280-151227319(+)	PIP5K1A	-0.037157240601780994	1.34566693557204	-1.01764136957501	0.309501156590954	0.66058242306076	-5.56927774026246	0	Junction
ENSG00000185187.12	chr11:406994-407061(-)	SIGIRR	-0.0808515950326651	-0.309804374583319	-1.01761630062727	0.309513058862609	0.66058242306076	-5.11337868460342	0	Junction
ENSG00000129675.15	chrX:136732173-136743584(-)	ARHGEF6	0.0327131182588208	1.9384578412511497	1.0176146020686998	0.30951386531771197	0.66058242306076	-5.7237643072664595	0	Junction
ENSG00000088035.15	chr1:63411332-63411925(+)	ALG6	-0.0649170446945612	-0.20459094707947198	-1.0176105108380402	0.30951580779036003	0.66058242306076	-5.12441328772806	0	Junction
ENSG00000142197.12	chr21:36214191-36214441(+)	DOPEY2	-0.0393267527942038	1.11014848417375	-1.0176020862312098	0.309519807729232	0.66058242306076	-5.52487095702716	0	Junction
ENSG00000198959.11	chr20:38139655-38141281(-)	TGM2	-0.0636451006500141	1.73101016203136	-1.01759860434895	0.30952146091030297	0.66058242306076	-5.68317781808125	0	Junction
ENSG00000167524.14	chr17:28612688-28613077(-)	SGK494	-0.0504470434525383	0.750318145441923	-1.01757738986836	0.30953153357095303	0.660594754936414	-5.409687809258309	0	Junction
ENSG00000196218.12	chr19:38572271-38573176(+)	RYR1	-0.0586802866245083	0.949720158412642	-1.01755965365474	0.309539954913175	0.660601386204402	-5.455130927091941	0	Junction
ENSG00000160145.15	chr3:124269256-124298790(+)	KALRN	0.035791501633713994	1.8012728971786	1.01755275659862	0.30954322974956705	0.660601386204402	-5.69316005149778	0	Junction
ENSG00000175764.14	chr9:122039369-122092686(-)	TTLL11	-0.0371134711644113	1.75586429046597	-1.01752257190276	0.30955756221308506	0.6606228080941701	-5.673117240556611	0	Junction
ENSG00000118432.12	chr6:88147807-88165802(-)	CNR1	0.0698187359424196	0.380520155267386	1.0174971560961	0.309569630627721	0.6606366898639471	-5.34916319023112	0	Junction
ENSG00000075856.11	chr12:108525610-108526098(-)	SART3	-0.0294288505966283	1.96009454387029	-1.01748666044909	0.30957461446064005	0.6606366898639471	-5.72988984776158	0	Junction
ENSG00000157349.16	chr16:70312658-70314901(+)	DDX19B	-0.0730338384269055	-0.20531499922497198	-1.0174817394970401	0.309576951181296	0.6606366898639471	-5.14739255359758	0	Junction
ENSG00000054611.13	chr22:46793842-46797443(+)	TBC1D22A	-0.0510995388634997	0.51761692925462	-1.01746701816769	0.309583941694056	0.6606424425820999	-5.326469759335019	0	Junction
ENSG00000220785.7	chr1:32234815-32234951(-)	MTMR9LP	-0.0883516730217203	-1.05335696545118	-1.0174252155676	0.30960379248365505	0.660671464664635	-4.92567316772892	0	Junction
ENSG00000176406.21	chr8:104015457-104041325(+)	RIMS2	0.0872554043159469	-0.136492521410069	1.01741799210763	0.309607222771717	0.660671464664635	-5.16701936950513	0	Junction
ENSG00000204843.12	chr2:74370070-74370185(-)	DCTN1	-0.0200802749347899	4.76271013705965	-1.01741124555092	0.309610426609976	0.660671464664635	-6.15530692230345	0	Junction
ENSG00000169629.11	chr2:112404176-112406296(-)	RGPD8	0.0476231236396721	1.2663832297168	1.01726682133468	0.309679016770699	0.6607921733712261	-5.55666112022567	0	Junction
ENSG00000283183.1	chr4:578834-582123(+)		-0.0762462051152309	-0.41823578974268294	-1.01726681574353	0.30967901942625103	0.6607921733712261	-5.0937402305863	0	Junction
ENSG00000185122.10	chr8:144311250-144311320(+)	HSF1	-0.033032534093338	2.18231606888053	-1.01726500059608	0.30967988154286796	0.6607921733712261	-5.77599258130447	0	Junction
ENSG00000119688.20	chr14:74299676-74300149(-)	ABCD4	0.0602002344260762	0.177529326070169	1.0172392642057702	0.309692105387614	0.6608090900563129	-5.23301105444287	0	Junction
ENSG00000140688.16	chr16:31492087-31492196(-)	C16orf58	-0.0308187287336555	2.15519980218772	-1.01718805483804	0.30971642891742496	0.660847206980077	-5.7752118548136995	0	Junction
ENSG00000167972.13	chr16:2308624-2317282(-)	ABCA3	0.034931664959783996	2.0898052503556497	1.0171746917506899	0.309722776352314	0.660847206980077	-5.76523910995103	0	Junction
ENSG00000048740.18	chr10:11257873-11266597(+)	CELF2	0.0254081796284841	3.0609049120040797	1.01716577272408	0.309727012916867	0.660847206980077	-5.945630902085051	0	Junction
ENSG00000182934.11	chr11:126266082-126266186(-)	SRPRA	-0.0282825292205539	2.61845222371773	-1.0171654767616098	0.309727153500593	0.660847206980077	-5.87163193757702	0	Junction
ENSG00000153201.15	chr2:108775937-108777129(+)	RANBP2	0.0296884376788496	2.56647560461563	1.0171512461788599	0.309733913151952	0.660852463251763	-5.85970248441205	0	Junction
ENSG00000007264.14	chr19:3779452-3779532(-)	MATK	0.0414368925077772	1.8330590682264	1.01712811679277	0.309744900021517	0.660860333877987	-5.71380804542132	0	Junction
ENSG00000153904.18	chr1:85358848-85464742(-)	DDAH1	0.0329722300662193	3.36549183962558	1.0171153409314	0.309750968893594	0.660860333877987	-5.99195307646013	0	Junction
ENSG00000145817.16	chr5:144160560-144162217(-)	YIPF5	0.0294229952782581	2.10038136298754	1.01711189452341	0.309752606042051	0.660860333877987	-5.767875501484519	0	Junction
ENSG00000055609.17	chr7:152263131-152265037(-)	KMT2C	0.0205832635066155	3.2159950217933195	1.0171073038608398	0.309754786755097	0.660860333877987	-5.9689803829942205	0	Junction
ENSG00000073849.14	chr3:187038874-187042653(+)	ST6GAL1	0.0435415095871873	1.5692255931415	1.0170937752601499	0.309761213336752	0.660864879010359	-5.64060504628659	0	Junction
ENSG00000165240.18	chrX:78020399-78020944(+)	ATP7A	-0.0658250719616486	-0.29726563156919	-1.01708252982514	0.309766555398242	0.660867110262331	-5.10933973513354	0	Junction
ENSG00000058063.15	chr3:182880982-182884752(+)	ATP11B	0.0431393926524872	0.7540070968541791	1.01707230262866	0.309771413806031	0.660868309622522	-5.406215660194549	0	Junction
ENSG00000112305.14	chr6:70668142-70732377(+)	SMAP1	0.0376430998057392	1.22090440238915	1.01704758981884	0.30978315378199	0.660878220645005	-5.54113907959666	0	Junction
ENSG00000120784.15	chr19:37644737-37647813(-)	ZFP30	-0.0367580393993427	1.31970843194521	-1.0170287053184301	0.30979212518173	0.660878220645005	-5.56158317140975	0	Junction
ENSG00000131781.12	chr1:147215943-147224894(-)	FMO5	0.101934357340369	-1.12890055569204	1.01702781322713	0.30979254898897807	0.660878220645005	-4.92575387372748	0	Junction
ENSG00000146966.12	chr7:140518739-140519631(-)	DENND2A	-0.0433322602908478	1.23225771501027	-1.0170170494030901	0.309797662606468	0.660878220645005	-5.52960815325275	0	Junction
ENSG00000150977.10	chr12:123430660-123436081(-)	RILPL2	0.0569700304374543	0.0884635860762602	1.01699972780204	0.309805891773599	0.660878220645005	-5.22044055004013	0	Junction
ENSG00000141279.15	chr17:47619785-47621767(+)	NPEPPS	0.0239712266901489	3.17321180577083	1.01699290584888	0.309809132795125	0.660878220645005	-5.962877208451049	0	Junction
ENSG00000119203.13	chr2:9471440-9472915(+)	CPSF3	0.0324705860980319	1.89271635278016	1.01698889460175	0.309811038497147	0.660878220645005	-5.71865980239264	0	Junction
ENSG00000114841.17	chr3:52384032-52384785(+)	DNAH1	0.0667522219630467	-0.147752637558491	1.0169833528723	0.309813671328272	0.660878220645005	-5.151223681754571	0	Junction
ENSG00000163322.13	chr4:83463609-83467453(-)	FAM175A	0.0948904574809845	-1.42752431461155	1.01696362515636	0.30982304392798804	0.660878220645005	-4.8689185680094695	0	Junction
ENSG00000164024.11	chr4:99039466-99041042(+)	METAP1	0.0358692891166825	1.5045895969765402	1.01695871679673	0.309825375909375	0.660878220645005	-5.62324137274431	0	Junction
ENSG00000167613.15	chr19:54360073-54360915(-)	LAIR1	-0.11169677691015899	-1.1412592167017799	-1.01695675557911	0.30982630769499997	0.660878220645005	-4.977057927828549	0	Junction
ENSG00000123104.11	chr12:26686633-26695605(-)	ITPR2	0.0361512643368346	1.8421919557459399	1.01695400391608	0.309827615028861	0.660878220645005	-5.70085924073399	0	Junction
ENSG00000006062.13	chr17:45273608-45274122(-)	MAP3K14	-0.0608188124891392	0.0698102021609011	-1.01692988343278	0.309839074991466	0.660888947201465	-5.217194899271201	0	Junction
ENSG00000151694.12	chr2:9497249-9502172(-)	ADAM17	-0.0407719653368474	1.08322772427397	-1.01692533403026	0.30984123650465195	0.660888947201465	-5.4943098144038	0	Junction
ENSG00000165113.12	chr9:83768971-83780381(-)	GKAP1	0.0503052318970112	0.5716587065524671	1.0168997629706	0.30985338601853	0.6609039219668771	-5.34500217533154	0	Junction
ENSG00000102755.10	chr13:28467130-28467520(-)	FLT1	-0.0554530321973228	1.79634805999015	-1.01688630750932	0.30985977920517704	0.6609039219668771	-5.694529329337491	0	Junction
ENSG00000086300.15	chr7:26365146-26371820(+)	SNX10	0.0357851044709235	2.17040084620725	1.01688342995838	0.309861146447269	0.6609039219668771	-5.78769946757991	0	Junction
ENSG00000204842.14	chr12:111518428-111519831(-)	ATXN2	0.078008113294825	-0.6438234617426589	1.01687160949261	0.30986676287576603	0.6609067372799151	-5.00978989032913	0	Junction
ENSG00000013503.9	chr12:106432481-106433718(+)	POLR3B	0.0509943790239635	0.5725961656919599	1.01685641646095	0.309873981859304	0.660912970515341	-5.37604908906932	0	Junction
ENSG00000128908.15	chr15:40997602-41005592(-)	INO80	0.0500884356324211	0.446821783325158	1.01683832173647	0.309882579730469	0.660922144489822	-5.31624479243536	0	Junction
ENSG00000100949.14	chr14:24266518-24266775(-)	RABGGTA	0.0397388074301601	1.11753053568659	1.01680970121478	0.30989617935185804	0.660929725615112	-5.51936950582634	0	Junction
ENSG00000165458.13	chr11:72225167-72228189(+)	INPPL1	0.0765767979997864	-0.5444048370044721	1.0168074367695	0.30989725536585605	0.660929725615112	-5.05210012167412	0	Junction
ENSG00000107554.16	chr10:99884210-99885686(-)	DNMBP	0.0779610483123351	-0.816569307050566	1.0168037144198	0.309899024148972	0.660929725615112	-4.9796140543778495	0	Junction
ENSG00000171824.13	chr1:11087911-11088122(-)	EXOSC10	-0.0323735424729518	1.8716182684925902	-1.01676324691338	0.30991825389785804	0.660945228056525	-5.70569465850616	0	Junction
ENSG00000136518.16	chr3:179583449-179586545(+)	ACTL6A	-0.05031928637723001	0.505869440646747	-1.01676012569983	0.309919737099768	0.660945228056525	-5.33339827428852	0	Junction
ENSG00000135829.16	chr1:182866586-182866960(+)	DHX9	-0.0222357731157002	3.0689641865913395	-1.0167590327124498	0.30992025648891197	0.660945228056525	-5.9440021529184905	0	Junction
ENSG00000110713.15	chr11:3702893-3705199(-)	NUP98	0.0390466156572994	1.27331298686759	1.0167522494311898	0.30992347992665104	0.660945228056525	-5.549380233103911	0	Junction
ENSG00000001631.15	chr7:92242138-92244001(-)	KRIT1	0.0478073666983949	0.926376919735076	1.01671099244962	0.309943085859802	0.6609778761196171	-5.45547967000976	0	Junction
ENSG00000165392.9	chr8:31090943-31091829(+)	WRN	-0.0374659176290387	1.17315347551707	-1.01669312256826	0.30995157814925606	0.660986822891495	-5.514860906343	0	Junction
ENSG00000065427.14	chr16:75630509-75631167(-)	KARS	0.0222756197168269	2.93093078568843	1.01667453078274	0.30996041367239696	0.660996501367703	-5.92547703994623	0	Junction
ENSG00000268465.1	chr19:48470501-48470602(+)	CTC-273B12.7	-0.028913104440968	2.0404578647408	-1.01663929582626	0.309977159121121	0.661023047409078	-5.75198607086257	0	Junction
ENSG00000065183.15	chr1:117929783-117933287(+)	WDR3	0.0424692878575535	0.691130245694498	1.01661922775464	0.309986696760558	0.6610342223496619	-5.411299832408321	0	Junction
ENSG00000131408.13	chr19:50379182-50379779(+)	NR1H2	-0.0261280787893482	2.7957511293189503	-1.01660780271069	0.30999212676380394	0.6610366377320911	-5.9012577973027405	0	Junction
ENSG00000117118.9	chr1:17028737-17033059(-)	SDHB	0.0174291448270287	4.14256656678931	1.0165838730480299	0.310003500066296	0.6610517265439101	-6.086842993014951	0	Junction
ENSG00000068912.13	chr2:53808461-53809213(+)	ERLEC1	-0.0278065648277386	2.58647890381089	-1.01655710569943	0.310016222393436	0.661069691558822	-5.862316001933889	0	Junction
ENSG00000163902.11	chr3:128638106-128644918(-)	RPN1	-0.0234659373096765	3.3257257752514304	-1.01651287240969	0.3100372469146961	0.6610911235110739	-5.98612343473148	0	Junction
ENSG00000155275.18	chr4:8446591-8449668(+)	TRMT44	-0.0980235090961496	-1.2574301371874599	-1.01649286870067	0.310046755186367	0.6610911235110739	-4.89118927927096	0	Junction
ENSG00000068137.14	chr17:42674014-42674353(-)	PLEKHH3	0.0882829435085792	-1.3100658356653998	1.01648109341929	0.310052352367495	0.6610911235110739	-4.88438323989326	0	Junction
ENSG00000165895.17	chr11:100976972-100978986(+)	ARHGAP42	0.0761172722642516	-0.7064692731011559	1.01647765625524	0.310053986178003	0.6610911235110739	-5.01254966693154	0	Junction
ENSG00000154310.16	chr3:171093969-171101448(-)	TNIK	-0.0252427086479926	3.9461581969183497	-1.0164757920129799	0.31005487232331497	0.6610911235110739	-6.064957091703469	0	Junction
ENSG00000148481.13	chr10:15796173-15833629(-)	FAM188A	0.15386185925725798	-1.47270016146887	1.01646319768754	0.310060858929604	0.6610911235110739	-4.873501306464781	0	Junction
ENSG00000155229.20	chr10:97477417-97477854(-)	MMS19	-0.0296280036113126	2.50039757580004	-1.0164556296928802	0.310064456348839	0.6610911235110739	-5.84858383947353	0	Junction
ENSG00000132382.14	chr17:4551998-4552124(-)	MYBBP1A	-0.0484697640784622	0.566265733868088	-1.01645545662643	0.31006453861568	0.6610911235110739	-5.342952290526821	0	Junction
ENSG00000144619.14	chr3:3026278-3030854(+)	CNTN4	0.0697279154302992	-0.455049601971886	1.01645458634513	0.310064952302639	0.6610911235110739	-5.13229736510589	0	Junction
ENSG00000135040.15	chr9:85976736-85977362(+)	NAA35	0.0321595412736637	1.90216449592241	1.01639339685537	0.310094039555259	0.661137541045734	-5.71624067820867	0	Junction
ENSG00000163510.13	chr2:179971077-179973192(-)	CWC22	-0.0397944529223672	1.0046614036227701	-1.0163749513295899	0.310102808240578	0.661137541045734	-5.472903478206461	0	Junction
ENSG00000228624.7	chr6:114449032-114468494(+)	RP3-399L15.3	0.0615535939638792	0.126057399243923	1.01637283962302	0.310103812120003	0.661137541045734	-5.24853764280034	0	Junction
ENSG00000103194.15	chr16:84763089-84764085(+)	USP10	0.0236441424486126	2.7578942241791897	1.01637262322256	0.310103914994251	0.661137541045734	-5.8973977571320795	0	Junction
ENSG00000095203.14	chr9:109265025-109267472(-)	EPB41L4B	0.0499645752962727	0.6209334306595009	1.01631438829536	0.310131600020015	0.6611738662657	-5.374572937801791	0	Junction
ENSG00000152092.15	chr1:177029742-177030805(-)	ASTN1	0.0278297242584188	3.27341317979285	1.01631362060436	0.310131964993122	0.6611738662657	-5.98253915813399	0	Junction
ENSG00000143514.16	chr1:223802345-223802428(-)	TP53BP2	-0.0535221819953548	1.5353554359477901	-1.01629539210164	0.31014063121102503	0.6611738662657	-5.621325838136491	0	Junction
ENSG00000006652.13	chr7:112459019-112461865(+)	IFRD1	-0.0392331064868064	1.8707057714465298	-1.01629320717684	0.31014166998152504	0.6611738662657	-5.7033844687419295	0	Junction
ENSG00000215252.11	chr15:34530269-34531268(-)	GOLGA8B	0.0562311097971108	1.41985565881237	1.01629157849965	0.310142444298832	0.6611738662657	-5.59780310219747	0	Junction
ENSG00000133958.13	chr14:93431052-93467670(+)	UNC79	-0.0511546256915939	0.47549974461152206	-1.01627125776525	0.310152105434847	0.66118187356046	-5.344235258442571	0	Junction
ENSG00000088387.18	chr13:98853523-98855897(-)	DOCK9	-0.0282736510151899	3.03756290801117	-1.0162655967617098	0.310154796895015	0.66118187356046	-5.940493415128599	0	Junction
ENSG00000131236.16	chr1:40070980-40071449(+)	CAP1	0.0266914451518073	4.7860200548064205	1.01624359164693	0.310165259125251	0.661195013580311	-6.158264238322281	0	Junction
ENSG00000111300.9	chr12:112074765-112075677(-)	NAA25	0.0391658252210824	1.1585602688084098	1.01612772254774	0.310220352412667	0.6613032942056329	-5.51886906060713	0	Junction
ENSG00000163349.21	chr1:113929940-113940381(+)	HIPK1	-0.0273417977937904	3.32229187661849	-1.01610620796221	0.31023058285361105	0.661315938075369	-5.985862547357639	0	Junction
ENSG00000214331.8	chr16:74336707-74337474(-)	RP11-252A24.2	-0.0647170207820193	1.22395152421851	-1.0160956569034498	0.31023560008909	0.661316874799959	-5.533088093032839	0	Junction
ENSG00000082258.12	chr2:134939063-134942611(+)	CCNT2	0.0303004060769044	1.7666187009438101	1.01608720203648	0.31023962058306204	0.661316874799959	-5.68560145106773	0	Junction
ENSG00000112379.8	chr6:138292054-138293992(+)	ARFGEF3	-0.0329392494523357	1.9354756325895301	-1.01607392037798	0.31024593640301695	0.6613211735379699	-5.724010054543589	0	Junction
ENSG00000180488.14	chr1:77864029-77866337(+)	FAM73A	-0.026727783335671	2.7585975084706402	-1.01605414432155	0.31025534065847105	0.6613225164342309	-5.89437185265108	0	Junction
ENSG00000023171.15	chr11:123600549-123603425(+)	GRAMD1B	0.0315357285224241	2.7218389685909905	1.01604873202087	0.310257914443067	0.6613225164342309	-5.89199773788357	0	Junction
ENSG00000173273.15	chr8:9706254-9706810(+)	TNKS	0.0297452034425727	2.1428831043271797	1.01603473384537	0.31026457125056894	0.6613225164342309	-5.771202634500741	0	Junction
ENSG00000025293.16	chr20:35871830-35899369(+)	PHF20	0.0315037200834896	1.56981854554667	1.01603354527805	0.31026513647600606	0.6613225164342309	-5.6390032080863	0	Junction
ENSG00000100299.17	chr22:50625682-50625935(-)	ARSA	-0.0407186710007217	1.31131118743505	-1.01602739274828	0.310268062334094	0.6613225164342309	-5.55919531023905	0	Junction
ENSG00000168944.15	chr5:123412541-123416009(-)	CEP120	-0.0388652010535444	1.29755872858678	-1.01600857172426	0.310277012854607	0.6613286049221629	-5.562774417937599	0	Junction
ENSG00000242082.1	chr22:32268580-32269356(+)	RP1-90G24.10	0.12612046820309802	-1.16343414216309	1.01600304150056	0.310279642838657	0.6613286049221629	-4.91624498832529	0	Junction
ENSG00000186866.16	chr21:45267714-45269838(-)	POFUT2	-0.058626297202769996	0.262512494061942	-1.01598731545818	0.310287121683893	0.6613286049221629	-5.25247836832244	0	Junction
ENSG00000159873.9	chr22:28773035-28773724(+)	CCDC117	0.0812092301773022	-0.886163247555069	1.01598305854763	0.31028914616644	0.6613286049221629	-4.96591046124946	0	Junction
	chr15:24376923-24381038(+)		-0.11669786904833801	0.140829170940689	-1.0159733581153298	0.310293759487511	0.6613286049221629	-5.2295853933919805	0	Junction
ENSG00000239900.12	chr22:40346712-40349831(+)	ADSL	0.0357730588278469	1.5435001520830802	1.01595804489263	0.31030104222587795	0.6613286049221629	-5.64029356510522	0	Junction
ENSG00000148814.17	chr10:132348357-132351606(+)	LRRC27	0.0428686638847822	0.949550952276739	1.01595211234845	0.310303863685097	0.6613286049221629	-5.4663740007685995	0	Junction
ENSG00000044574.7	chr9:125238309-125238589(-)	HSPA5	0.0407886721200698	4.14458722528691	1.01594906570734	0.31030531264402395	0.6613286049221629	-6.089507732776849	0	Junction
ENSG00000172530.20	chr16:87951516-87975047(+)	BANP	0.0586107354245677	0.6574738304113891	1.0159350039447	0.310312000367597	0.6613336952609611	-5.38567516640033	0	Junction
ENSG00000196502.11	chr16:28608389-28608477(-)	SULT1A1	0.0552294553278285	1.88620968002725	1.0159209779029301	0.31031867119762296	0.661338749455857	-5.7147850821067	0	Junction
ENSG00000183111.11	chr5:149624141-149627075(+)	ARHGEF37	-0.045435059904444006	1.8089092618828797	-1.0159103057534302	0.310323746969502	0.6613404042336329	-5.69065290838599	0	Junction
ENSG00000196465.10	chr12:56158416-56158683(+)	MYL6B	-0.11111475719711199	-1.0848285551121	-1.01589955200444	0.310328861606507	0.661342141791066	-4.94955569336317	0	Junction
ENSG00000116983.12	chr1:39684153-39684441(-)	HPCAL4	0.0464903760204748	3.31093540438558	1.0158649437988	0.31034532214390803	0.66134846817619	-5.986193302564349	0	Junction
ENSG00000146067.15	chr5:177536746-177537872(-)	FAM193B	-0.0334430940956089	2.54016739528011	-1.01586030404511	0.310347528972031	0.66134846817619	-5.852492144847949	0	Junction
ENSG00000130985.16	chrX:47199378-47199479(+)	UBA1	-0.0234661840244571	3.57005063405635	-1.01585960374256	0.310347862061169	0.66134846817619	-6.01860397700495	0	Junction
ENSG00000103043.14	chr16:70786366-70800796(-)	VAC14	-0.0439503626101427	0.9143962928510829	-1.01585715319721	0.310349027630738	0.66134846817619	-5.4500415649755	0	Junction
ENSG00000174501.14	chr2:95891738-95891831(-)	ANKRD36C	0.0379799432197132	1.77629841103046	1.01583618878779	0.31035899919413	0.661351729304809	-5.6918361742040995	0	Junction
	chr5:662981-663042(-)		0.421155763004821	-2.12283885697106	1.01582033603365	0.310366539578188	0.661351729304809	-4.8120150851285395	0	Junction
ENSG00000147416.10	chr8:20209532-20210345(+)	ATP6V1B2	0.0234953082065322	4.366785099461509	1.0158198578926199	0.310366767008505	0.661351729304809	-6.115170016830809	0	Junction
ENSG00000186001.12	chr3:197852621-197854391(+)	LRCH3	0.0448560332050025	0.992142822186023	1.01581777976865	0.31036775548047996	0.661351729304809	-5.4682494456590796	0	Junction
ENSG00000205978.5	chr14:24413099-24413315(+)	NYNRIN	0.0833138794778086	-1.1160962227176499	1.01579977320068	0.31037632049853897	0.661359853010514	-4.922762503154201	0	Junction
ENSG00000103512.14	chr16:14876519-14876663(+)	NOMO1	-0.0321496713909926	3.40490764554011	-1.01578313166575	0.310384236363212	0.661359853010514	-5.99554703018971	0	Junction
ENSG00000144711.13	chr3:12909435-12911628(-)	IQSEC1	-0.0240329183402607	3.94993473775739	-1.0157826485476702	0.310384466169576	0.661359853010514	-6.06492857754844	0	Junction
ENSG00000114648.11	chr3:47322709-47329950(+)	KLHL18	0.0509975057565847	0.48426118285525	1.0157629320574901	0.310393844873352	0.6613668668814711	-5.3303342313477895	0	Junction
ENSG00000111142.13	chr12:95474331-95476070(+)	METAP2	-0.0255540664252007	2.7663293930853396	-1.01575051527014	0.310399751364302	0.6613668668814711	-5.89820229534093	0	Junction
ENSG00000197971.14	chr18:76984895-76988299(-)	MBP	-0.136922758636529	0.881441585702136	-1.0157486129147901	0.310400656294541	0.6613668668814711	-5.4519583758528904	0	Junction
ENSG00000112667.12	chr6:43226144-43226326(-)	DNPH1	-0.0333766013034527	2.36097479219109	-1.01572622334017	0.31041130690883895	0.661380398986816	-5.820956337785879	0	Junction
	chr15:25040718-25040802(+)		0.0803913322829173	-0.5131044354958879	1.01569796684789	0.310424748733711	0.661390571726339	-5.06014125108558	0	Junction
ENSG00000123338.12	chr12:54531826-54532169(+)	NCKAP1L	-0.0852375283126713	-1.3242857808405	-1.01569019100416	0.31042844782845597	0.661390571726339	-4.9198628206033	0	Junction
ENSG00000159433.11	chr15:42718515-42718751(+)	STARD9	-0.0667892112792922	-0.570398942995902	-1.0156890717940301	0.31042898025724	0.661390571726339	-5.0488765915592095	0	Junction
ENSG00000118432.12	chr6:88145338-88162956(-)	CNR1	0.0956020555509356	-1.5052751200954	1.01567581670032	0.310435285994413	0.6613948458184289	-4.92640566514655	0	Junction
ENSG00000108352.11	chr17:40192694-40192925(+)	RAPGEFL1	-0.0374338432062502	1.87966578978406	-1.01561349554751	0.310464934663848	0.661448852158093	-5.719722551676849	0	Junction
ENSG00000115685.14	chr2:241150548-241157806(+)	PPP1R7	-0.174641721691746	-1.9831265229154	-1.0155877206430601	0.310477197367158	0.6614658165286701	-4.83670845521833	0	Junction
ENSG00000149532.15	chr11:61416520-61419921(-)	CPSF7	-0.0453603617882184	0.7076859038368329	-1.01556797055392	0.31048659391340805	0.6614712126150211	-5.38434572017105	0	Junction
ENSG00000135913.10	chr2:218498158-218509978(-)	USP37	-0.0446678660921344	0.822860363577883	-1.01556217616083	0.310489350761158	0.6614712126150211	-5.427571677501991	0	Junction
ENSG00000054282.15	chr1:243256241-243270104(+)	SDCCAG8	0.0362299311979875	1.59662274257377	1.0155552825140102	0.310492630631351	0.6614712126150211	-5.63980661475173	0	Junction
ENSG00000148057.15	chr9:83628212-83628872(+)	IDNK	-0.0484450666856967	0.991750537473827	-1.01553410805022	0.31050270519481	0.661475283166549	-5.49663645336516	0	Junction
ENSG00000141098.12	chr16:67676054-67685456(-)	GFOD2	0.0475851883734056	0.772806352344777	1.0155331906303	0.310503141697429	0.661475283166549	-5.434661630023769	0	Junction
ENSG00000006071.12	chr11:17463605-17470100(-)	ABCC8	0.0579775918190608	0.500879876136958	1.01551619978585	0.310511225907668	0.6614782271086329	-5.34002592124564	0	Junction
ENSG00000160323.18	chr9:133449966-133454414(+)	ADAMTS13	-0.101677918264466	-0.892842404357916	-1.01551221051955	0.310513124012919	0.6614782271086329	-4.95492696556106	0	Junction
ENSG00000151500.14	chr11:134249921-134250274(-)	THYN1	0.021731025921526002	3.4559633928971203	1.01549512750125	0.310521252252837	0.661486087138885	-6.003288076421209	0	Junction
ENSG00000100284.20	chr22:35299981-35317876(+)	TOM1	-0.0315516202058282	2.35643423059035	-1.0154839620074	0.310526564962388	0.661486087138885	-5.8242226143524505	0	Junction
ENSG00000118513.18	chr6:135199051-135200084(+)	MYB	0.0798815720995075	-0.7863795836212679	1.0154773429350101	0.31052971444481203	0.661486087138885	-5.012886951431111	0	Junction
ENSG00000176946.11	chr2:241606474-241632916(-)	THAP4	-0.0305900045746979	2.13119509996242	-1.01546002480346	0.31053795484626695	0.661487053470426	-5.767783528134331	0	Junction
ENSG00000134871.17	chr13:110508222-110511933(+)	COL4A2	0.108157688992175	-1.42601591335617	1.01545831463283	0.310538768596218	0.661487053470426	-4.883853166426849	0	Junction
ENSG00000166598.13	chr12:103932943-103933955(+)	HSP90B1	0.0268341064310044	5.33358147861562	1.01543135820909	0.31055159544948396	0.661495479026084	-6.2155037102623	0	Junction
ENSG00000134748.12	chr1:52414860-52415337(+)	PRPF38A	-0.0302139015586031	2.24103875962465	-1.0154233849171301	0.310555389500975	0.661495479026084	-5.789675651069519	0	Junction
ENSG00000175309.14	chr5:178230100-178231404(-)	PHYKPL	-0.0675884318838123	-0.17728855867489002	-1.01540555402713	0.31056387435281607	0.661495479026084	-5.13974669645504	0	Junction
ENSG00000130723.17	chr9:131444329-131446400(+)	PRRC2B	-0.0213657531435115	3.6985565970244103	-1.0154049337734699	0.31056416950407895	0.661495479026084	-6.03659573507673	0	Junction
ENSG00000157353.16	chr16:70467472-70467885(+)	FUK	-0.0745740616204406	-0.824921817311768	-1.0154048159320501	0.310564225579618	0.661495479026084	-4.97886078961612	0	Junction
ENSG00000134882.15	chr13:99367907-99385227(+)	UBAC2	0.03924207141211	1.18271458715345	1.0153873123537902	0.31057255483540097	0.661504060475708	-5.5289070924855706	0	Junction
ENSG00000167657.12	chr19:3963670-3963870(-)	DAPK3	0.0379105555505431	1.1541935399752	1.01536258808149	0.310584320384115	0.661519960718994	-5.52431819395736	0	Junction
ENSG00000131653.12	chr16:2173400-2173480(+)	TRAF7	0.0334019371824386	1.61306198597038	1.01534552120492	0.310592442177357	0.661528099719364	-5.63938690191923	0	Junction
ENSG00000155592.15	chr16:25253038-25255205(-)	ZKSCAN2	-0.0632943042603957	-0.31405811998481103	-1.01530034370704	0.310613941945598	0.661564731730635	-5.103485684209019	0	Junction
ENSG00000172137.18	chr16:71384837-71385576(+)	CALB2	-0.0501923179575048	1.06919719381233	-1.0152792499608	0.310623980702349	0.661576952696317	-5.539529690065019	0	Junction
ENSG00000140398.13	chr15:75349340-75352323(+)	NEIL1	-0.11076495852602901	-1.49922699246458	-1.01522126257343	0.31065157867557497	0.661626570990244	-4.8715285408367	0	Junction
ENSG00000134853.11	chr4:54265050-54267288(+)	PDGFRA	-0.0556067746328889	2.38240880226989	-1.01520026722063	0.310661571407448	0.6616386927387738	-5.81918972097204	0	Junction
ENSG00000121440.14	chr3:73391117-73400921(-)	PDZRN3	-0.0537186705450682	0.43000065021968104	-1.01518069908249	0.310670885048682	0.6616454366240029	-5.29888093905743	0	Junction
ENSG00000140553.16	chr15:90947891-90948141(+)	UNC45A	-0.0430863931378848	0.9368296466312092	-1.01516761368586	0.310677113270731	0.6616454366240029	-5.458122573451769	0	Junction
ENSG00000242086.8	chr3:195677849-195681189(+)	LINC00969	0.0706962157671611	1.59462624157453	1.01516650337103	0.31067764174818896	0.6616454366240029	-5.64773621674037	0	Junction
ENSG00000273018.5	chr17:18514682-18515345(-)	CTD-2303H24.2	0.16486544992604502	-0.147413367297669	1.01509922356713	0.310709666082978	0.661704477159271	-5.18770424038947	0	Junction
ENSG00000163866.8	chr1:34716493-34718267(-)	SMIM12	0.17261615755060997	-1.7516465925014197	1.01504780481373	0.31073414223296997	0.6617263948865251	-4.866890422190719	0	Junction
ENSG00000107036.11	chr9:5746084-5747301(+)	RIC1	-0.0338575066214698	1.4320085395697901	-1.01504513102144	0.310735415035853	0.6617263948865251	-5.5972348373896095	0	Junction
ENSG00000196569.11	chr6:129486623-129491900(+)	LAMA2	0.068304300170308	0.250624335642274	1.0150440986409202	0.31073590647992894	0.6617263948865251	-5.265061897617519	0	Junction
ENSG00000166965.12	chr15:90959999-90960327(+)	RCCD1	-0.0551507861075967	0.470320434143003	-1.01504145483382	0.31073716501370596	0.6617263948865251	-5.32130335499409	0	Junction
ENSG00000160075.11	chr1:1564917-1574477(-)	SSU72	0.0232708344572806	3.5388554531711	1.01501122902438	0.310751553671897	0.661747874902465	-6.017307784082679	0	Junction
ENSG00000101442.9	chr20:38767597-38771558(+)	ACTR5	0.051144538654459004	0.363427831276891	1.0149773422336898	0.3107676856240711	0.6617713044705539	-5.29295996330325	0	Junction
ENSG00000205250.8	chr16:67192363-67192760(+)	E2F4	-0.0365652209139503	1.4764313228325001	-1.01497004364474	0.310771160221287	0.6617713044705539	-5.61146396722046	0	Junction
ENSG00000134262.12	chr1:113900401-113901235(-)	AP4B1	0.0411200978971994	1.07007822843981	1.01492368026011	0.310793232771884	0.661809145202456	-5.4984331965278	0	Junction
ENSG00000186660.14	chr11:58611739-58612277(+)	ZFP91	-0.0228614018085889	3.5120612846246897	-1.01485643129425	0.31082525031735697	0.661849680249796	-6.010674125174139	0	Junction
ENSG00000125835.18	chr20:2461940-2462635(-)	SNRPB	-0.037289837643214994	2.07335799205756	-1.01483687658838	0.310834560813846	0.661849680249796	-5.75378120822277	0	Junction
ENSG00000173757.9	chr17:42217465-42218150(-)	STAT5B	-0.0271808718997678	2.4001703108608	-1.01482592070129	0.31083977727315	0.661849680249796	-5.829653344730151	0	Junction
ENSG00000136628.17	chr1:220022519-220024263(-)	EPRS	0.0234705713747	3.15088522478875	1.01480635267837	0.31084909439874897	0.661849680249796	-5.96298947340343	0	Junction
ENSG00000182230.11	chr5:176124106-176124262(+)	FAM153B	-0.0937105390442604	-0.8086559012089549	-1.01479944277585	0.310852384526466	0.661849680249796	-5.012422486012571	0	Junction
ENSG00000152944.8	chr12:27022622-27026419(+)	MED21	0.0322686008866701	2.36934400327188	1.0147966456853699	0.31085371635860404	0.661849680249796	-5.827603448226889	0	Junction
ENSG00000114867.20	chr3:184322731-184322820(+)	EIF4G1	-0.0221412798016254	3.41762162397054	-1.01479043270243	0.310856674678407	0.661849680249796	-6.001174028254191	0	Junction
	chr10:124986282-124986307(+)		0.32439398121239005	-3.29520480937168	1.0147903513735799	0.31085671340337107	0.661849680249796	-4.68718201327298	0	Junction
ENSG00000112234.8	chr6:98905671-98926476(-)	FBXL4	0.0756482403082542	-0.5466378843538029	1.01478998779827	0.31085688652081	0.661849680249796	-5.04795420894858	0	Junction
ENSG00000177189.12	chrX:20156250-20161643(-)	RPS6KA3	-0.0305607947978639	2.49769263207451	-1.01478816492129	0.310857754489957	0.661849680249796	-5.849955350351	0	Junction
ENSG00000116106.11	chr2:221443607-221446122(-)	EPHA4	-0.0375478715352232	2.45516946926017	-1.01478429481646	0.31085959725901197	0.661849680249796	-5.84576809767404	0	Junction
ENSG00000162402.13	chr1:55154281-55154370(-)	USP24	0.0320324896257609	1.97082071353053	1.0147413829099	0.310880030454952	0.661884023318104	-5.734145290098799	0	Junction
ENSG00000127527.13	chr19:16434491-16436936(-)	EPS15L1	0.0410424818659965	1.2539042114847299	1.01473091428444	0.31088501539468893	0.661885475537889	-5.54680592119635	0	Junction
ENSG00000162607.12	chr1:62442300-62443158(+)	USP1	-0.0351708072907437	1.4944434387503702	-1.01468026137949	0.31090913599290504	0.661894189567124	-5.609942809786741	0	Junction
ENSG00000160299.16	chr21:46391377-46397264(+)	PCNT	-0.0436029307761692	1.32675095991892	-1.0146691370649998	0.31091443348828	0.661894189567124	-5.56443422802984	0	Junction
ENSG00000115216.13	chr2:27441181-27441266(+)	NRBP1	-0.0278087078464036	2.77714658069481	-1.01466898238314	0.310914507149547	0.661894189567124	-5.9021346781015005	0	Junction
	chr11:5227036-5234447(-)		0.222348642924454	3.11294122971552	1.01465287689168	0.310922176831891	0.661894189567124	-5.96820890133428	0	Junction
ENSG00000101146.12	chr20:57366894-57367007(+)	RAE1	0.0321978598787501	1.9790096001585902	1.01464892936842	0.31092405672221	0.661894189567124	-5.743636096058591	0	Junction
ENSG00000151150.21	chr10:60134359-60138963(-)	ANK3	0.0333387038283571	2.15478101367405	1.01464505587182	0.310925901366855	0.661894189567124	-5.793001340713531	0	Junction
ENSG00000198815.8	chr1:42179826-42181916(-)	FOXJ3	0.0305005453025554	2.56038573088376	1.0146082821031501	0.31094341420891497	0.661894189567124	-5.8638225377397095	0	Junction
ENSG00000102763.16	chr13:41891588-41907585(-)	VWA8	0.0346145822199082	1.75709583934964	1.01460171130805	0.310946543500017	0.661894189567124	-5.6780636909399105	0	Junction
ENSG00000101596.14	chr18:2778240-2784449(+)	SMCHD1	-0.030704960388997997	1.92200951449629	-1.01459795861104	0.310948330702732	0.661894189567124	-5.720103864932559	0	Junction
ENSG00000133612.18	chr7:151138314-151139978(+)	AGAP3	-0.072305063732726	-0.658375982342457	-1.01459651150159	0.31094901988300705	0.661894189567124	-5.01354716566292	0	Junction
ENSG00000128641.18	chr2:191414670-191416114(+)	MYO1B	0.04942020307791599	0.9293001978713	1.01459129608163	0.310951503714974	0.661894189567124	-5.46817879053643	0	Junction
ENSG00000166278.14	chr6:31943810-31943916(+)	C2	0.089820323810377	-1.1445664946869298	1.01456180047426	0.31096555117866	0.661894189567124	-4.94913458168508	0	Junction
ENSG00000126522.16	chr7:66087792-66088806(+)	ASL	-0.0521331060490551	0.573578702743532	-1.01455769477376	0.310967506577002	0.661894189567124	-5.35763731869873	0	Junction
ENSG00000145362.17	chr4:113237173-113237598(+)	ANK2	0.0251489937644778	4.321193269673509	1.01455020469148	0.31097107385635	0.661894189567124	-6.110702299414919	0	Junction
ENSG00000231389.7	chr6:33065348-33068637(-)	HLA-DPA1	0.0544532423181618	1.9972945645274698	1.01454499011289	0.31097355740428495	0.661894189567124	-5.765632737175539	0	Junction
ENSG00000109680.10	chr4:26666406-26672148(+)	TBC1D19	0.0325399573253236	1.9484694822986002	1.01453182024683	0.31097982987638106	0.661894189567124	-5.725006407473849	0	Junction
ENSG00000166164.15	chr16:50368299-50368725(-)	BRD7	-0.037994293354216	1.5316178017895299	-1.01452404417197	0.31098353346231894	0.661894189567124	-5.62483132735212	0	Junction
ENSG00000115760.13	chr2:32603084-32607454(+)	BIRC6	0.0258802402918213	2.2777591083513102	1.01451842466529	0.31098620993697995	0.661894189567124	-5.803602156143151	0	Junction
ENSG00000147050.14	chrX:45059467-45060608(+)	KDM6A	-0.0720335442423297	-0.450909266406904	-1.01449338613935	0.31099813554294603	0.661894189567124	-5.08043731398325	0	Junction
ENSG00000085788.13	chr8:38253128-38253555(+)	DDHD2	0.0181830716052948	3.6729238985147	1.01448184677223	0.311003631733052	0.661894189567124	-6.03268606366245	0	Junction
ENSG00000151413.16	chr14:31673395-31673483(+)	NUBPL	-0.0396558057181714	1.06381909796272	-1.01447812079815	0.311005406424868	0.661894189567124	-5.50062784908656	0	Junction
ENSG00000107164.15	chr9:130622811-130623610(+)	FUBP3	-0.026864449205994997	2.59598562870144	-1.01447525383366	0.31100677197259696	0.661894189567124	-5.86852635275123	0	Junction
ENSG00000109680.10	chr4:26613242-26614407(+)	TBC1D19	-0.0457944833001042	0.49809954816505203	-1.01445208171333	0.31101780910064303	0.661894189567124	-5.32773375054541	0	Junction
ENSG00000006128.11	chr7:97732736-97733722(+)	TAC1	-0.0456815499610881	5.501841611069749	-1.01445077048794	0.31101843365903603	0.661894189567124	-6.236418547252929	0	Junction
ENSG00000144589.20	chr2:219606518-219606711(+)	STK11IP	-0.0599659162276508	0.0571380178206214	-1.01443774760087	0.311024636721159	0.661894189567124	-5.20910317192296	0	Junction
ENSG00000086758.15	chrX:53539813-53542442(-)	HUWE1	-0.0234202529001285	3.4396265842880296	-1.01443568497187	0.311025619200208	0.661894189567124	-6.00461281231348	0	Junction
ENSG00000171824.13	chr1:11095882-11098019(-)	EXOSC10	-0.030245004217641005	2.2518446512123598	-1.01443249358549	0.31102713933718396	0.661894189567124	-5.79846397887326	0	Junction
ENSG00000173064.11	chr12:112254190-112256319(-)	HECTD4	0.0674684134245599	-0.5241141538863671	1.01440335323138	0.31104101984268895	0.661894189567124	-5.101186606871599	0	Junction
ENSG00000088448.14	chr13:110900695-110906032(-)	ANKRD10	-0.0892373246458584	-0.8939259629649828	-1.01439712113783	0.31104398844631104	0.661894189567124	-4.96123874280256	0	Junction
ENSG00000164100.8	chr4:118240695-118242039(+)	NDST3	0.0541170402998669	0.56815413108373	1.0143951332494399	0.311044935363622	0.661894189567124	-5.418199569133639	0	Junction
ENSG00000040731.10	chr5:24511515-24535111(-)	CDH10	0.0549148782519623	0.26919370976379603	1.01438642194092	0.31104908495957	0.661894189567124	-5.26535960181725	0	Junction
ENSG00000143748.17	chr1:224300664-224303722(-)	NVL	-0.0678389250128368	-0.49161123257828293	-1.01436469169752	0.311059436231356	0.661894189567124	-5.05710353901237	0	Junction
ENSG00000119787.13	chr2:38313244-38314607(-)	ATL2	0.0280985922922769	3.1978052020844103	1.01434507683603	0.31106878003003696	0.661894189567124	-5.96758934255602	0	Junction
ENSG00000160299.16	chr21:46412993-46416068(+)	PCNT	0.0363638715041014	1.9246421108316498	1.01434389218325	0.31106934436101197	0.661894189567124	-5.72743296390278	0	Junction
ENSG00000101150.17	chr20:63865385-63869295(+)	TPD52L2	-0.0278632089207929	2.48118210320224	-1.01434195812481	0.311070265686499	0.661894189567124	-5.84290551441615	0	Junction
ENSG00000198814.12	chrX:30696684-30697731(+)	GK	0.0594815739388722	-0.19702335261849102	1.01434006930661	0.31107116546269103	0.661894189567124	-5.1564799106035	0	Junction
ENSG00000248932.5	chr3:139423115-139444293(+)	RP11-319G6.1	-0.0822486720076876	-0.8512410188385551	-1.0143385205036	0.311071903267154	0.661894189567124	-4.96645322787234	0	Junction
ENSG00000103888.15	chr15:80922138-80924620(+)	CEMIP	0.0912654807681478	-0.9200309833364609	1.0143349989174002	0.31107358085215003	0.661894189567124	-4.97714252941694	0	Junction
ENSG00000140262.17	chr15:57253469-57262093(+)	TCF12	-0.0245878191750367	3.02946010515123	-1.01432764767542	0.311077082797174	0.661894189567124	-5.94040013451416	0	Junction
	chr14:49565705-49586606(+)		-0.155420936067345	-0.476654466875623	-1.01432704845955	0.311077368249552	0.661894189567124	-5.11003136403072	0	Junction
ENSG00000198046.11	chr19:56472188-56474011(-)	ZNF667	0.0994283732777654	-1.48458582176346	1.0143252921925998	0.311078204894905	0.661894189567124	-4.88556265314967	0	Junction
ENSG00000132680.10	chr1:155915965-155916624(-)	KIAA0907	-0.0359158300323081	1.6819400193980198	-1.0143216255024101	0.311079951626946	0.661894189567124	-5.656827840237581	0	Junction
ENSG00000141644.17	chr18:50275445-50275599(-)	MBD1	0.0566834727632931	0.23787537345990098	1.0143150470733802	0.31108308546478103	0.661894189567124	-5.27032681712238	0	Junction
ENSG00000176225.12	chr18:70030110-70030875(-)	RTTN	0.0424479254152364	1.3817694273723	1.0142944285552902	0.31109290786812605	0.661894189567124	-5.592325503830219	0	Junction
ENSG00000204564.11	chr6:30651083-30651265(+)	C6orf136	-0.0376781080181174	1.5316191798190502	-1.0142936947947399	0.31109325742622995	0.661894189567124	-5.62780350624042	0	Junction
ENSG00000138814.16	chr4:101196117-101197351(-)	PPP3CA	-0.22618539366266102	-1.7848928999793703	-1.0142931041187702	0.311093538820088	0.661894189567124	-4.8513636884604905	0	Junction
ENSG00000105173.13	chr19:29817283-29817405(+)	CCNE1	0.0680884584904312	-0.67888247959382	1.01428500707986	0.31109739620919397	0.661894189567124	-5.04534943318586	0	Junction
ENSG00000101639.18	chr18:13096308-13099475(+)	CEP192	-0.0397367760525545	1.3798149719928998	-1.0142799864564	0.311099788025176	0.661894189567124	-5.577826365689981	0	Junction
ENSG00000106701.11	chr9:105512937-105534495(+)	FSD1L	0.0456285747539645	1.1841527987351899	1.01427964513549	0.31109995063028195	0.661894189567124	-5.59998590006505	0	Junction
ENSG00000105518.13	chr19:11345738-11346126(-)	TMEM205	0.03710249549534	1.33036055063631	1.0142361832034699	0.311120656332698	0.6619211843123979	-5.583917000125459	0	Junction
ENSG00000064687.12	chr19:1051587-1051941(+)	ABCA7	-0.0964528395982316	-1.19537324835247	-1.01422967820648	0.311123755457343	0.6619211843123979	-4.90079724883382	0	Junction
ENSG00000218336.8	chr4:182737076-182738400(+)	TENM3	0.0388793697348062	1.6775256433716201	1.0142259161503802	0.31112554779352697	0.6619211843123979	-5.68296278337984	0	Junction
ENSG00000117533.14	chr1:171706419-171709664(-)	VAMP4	0.0342498977064148	1.77864874753925	1.01420990866287	0.31113317423128495	0.661928254676468	-5.695215468969869	0	Junction
ENSG00000144199.11	chr2:97086199-97090108(-)	FAHD2B	0.0316518069373912	2.45798218001239	1.01419181579161	0.311141794356228	0.6619345120761171	-5.84483176230386	0	Junction
ENSG00000169093.15_PAR_Y	chrY:1442318-1452747(-)	ASMTL	-0.0568869555202113	0.520590365061688	-1.01418567143416	0.311144721795389	0.6619345120761171	-5.35120665111681	0	Junction
ENSG00000083520.14	chr13:72761522-72761645(-)	DIS3	-0.0383201844007347	1.52429894773423	-1.01417105544811	0.311151685560223	0.661940172200496	-5.629399363404889	0	Junction
	chr12:124912051-124913418(-)		-0.21582433060203898	-0.95081425214153	-1.0141315577860899	0.311170504678956	0.661971052749909	-5.03250084267734	0	Junction
ENSG00000157045.8	chr16:15041677-15044333(-)	NTAN1	-0.0288564828409036	2.2203487902886097	-1.0141018812711802	0.311184644894282	0.6619919788804011	-5.78996265650444	0	Junction
ENSG00000245573.7	chr11:27676141-27676981(+)	BDNF-AS	-0.0804098418685883	-0.815697119896409	-1.01405989808085	0.31120464970017797	0.662011968531699	-4.98765069708555	0	Junction
ENSG00000118762.7	chr4:88065880-88067897(+)	PKD2	-0.0316371046074863	2.0415978751781	-1.01405721774552	0.31120592689711796	0.662011968531699	-5.74731076525631	0	Junction
ENSG00000089177.18	chr20:16371762-16374256(-)	KIF16B	0.041502226606754	0.98657358067051	1.01405506541062	0.311206952500986	0.662011968531699	-5.47501760312978	0	Junction
ENSG00000168538.15	chr4:183666427-183667059(+)	TRAPPC11	0.0288274470273739	2.2736151714889603	1.01404058640285	0.311213851915939	0.6620174902295489	-5.80578746804801	0	Junction
ENSG00000088727.12	chr3:47265878-47266975(-)	KIF9	0.0920101506716315	-1.01389251352039	1.01399340830086	0.311236333530865	0.6620479838227521	-4.94262999588608	0	Junction
ENSG00000182230.11	chr5:176101118-176101550(+)	FAM153B	-0.0564566353529266	1.58791005442183	-1.01398484211194	0.311240415662091	0.6620479838227521	-5.651552136828211	0	Junction
ENSG00000048828.16	chr9:93471388-93476255(+)	FAM120A	-0.0205279965532226	4.11211308368133	-1.01397406718659	0.311245550394802	0.6620479838227521	-6.08475086252454	0	Junction
ENSG00000168439.16	chr11:64203229-64203449(+)	STIP1	-0.0273962221821149	3.5981650751093297	-1.0139716111191501	0.311246720828379	0.6620479838227521	-6.0207070095907	0	Junction
ENSG00000132326.11	chr2:238261838-238262190(-)	PER2	-0.0583866327032491	0.8352682548190451	-1.01396534605075	0.311249706446246	0.6620479838227521	-5.420826385879249	0	Junction
ENSG00000205981.6	chr3:180988097-180989599(-)	DNAJC19	0.0977258711115911	-0.9151478840359799	1.01394166790518	0.31126099043600003	0.662050454147545	-4.979974240855269	0	Junction
ENSG00000196696.12	chr16:70039101-70042350(-)	PDXDC2P	-0.0685759552171028	-0.29105240670224297	-1.01393744146585	0.31126300460440803	0.662050454147545	-5.1156333563158	0	Junction
ENSG00000122882.10	chr10:73134814-73136703(-)	ECD	0.0237368097960091	2.6361055775951896	1.01393581529019	0.311263779583322	0.662050454147545	-5.8773913604838	0	Junction
ENSG00000144406.18	chr2:209931055-209933821(+)	UNC80	0.0327043104902034	2.09528326760593	1.01389681055071	0.31128236827206607	0.662080679595448	-5.78063457277819	0	Junction
ENSG00000111897.6	chr6:122453908-122454150(-)	SERINC1	-0.0177811206991063	6.29189586824879	-1.01388793478325	0.311286598344753	0.662080679595448	-6.31268956804028	0	Junction
ENSG00000138376.10	chr2:214769313-214780559(-)	BARD1	-0.0506029817159255	0.803768105521259	-1.01385292187968	0.311303285400025	0.662098139473063	-5.41047245219171	0	Junction
ENSG00000113638.13	chr5:40747020-40755823(-)	TTC33	0.0251279713402447	3.09308091699489	1.0138526482517198	0.311303415812704	0.662098139473063	-5.955300798480869	0	Junction
ENSG00000116016.13	chr2:46378768-46380226(+)	EPAS1	-0.0343281778829619	2.9121598846355403	-1.0138337550663599	0.311312420502359	0.662108136545301	-5.92594257703528	0	Junction
ENSG00000140678.16	chr16:31363375-31371083(+)	ITGAX	-0.11376728794568598	-1.19789002870017	-1.0138034669579201	0.311326856491347	0.662129684623744	-4.93182972996251	0	Junction
ENSG00000260314.2	chr10:17840807-17845288(+)	MRC1	-0.109982275719582	-1.24849400917123	-1.01378370833774	0.311336274129946	0.6621405592307111	-4.9257950626330995	0	Junction
ENSG00000145882.10	chr5:149364211-149365941(+)	PCYOX1L	-0.0652124099173277	-0.43591689477588796	-1.01374943907048	0.31135260848978197	0.6621661436068621	-5.12016859011362	0	Junction
ENSG00000134686.17	chr1:33325020-33328869(-)	PHC2	-0.0257397305149148	3.3018657138075205	-1.01372655741826	0.311363515287547	0.662168393612932	-5.984971931931669	0	Junction
ENSG00000167258.13	chr17:39501440-39509704(+)	CDK12	0.0351115000232046	1.46179439412405	1.01372332104961	0.311365057959608	0.662168393612932	-5.60007690243577	0	Junction
ENSG00000265148.5	chr17:58351915-58351998(+)	TSPOAP1-AS1	-0.0748385803955645	-0.5013554497174	-1.0137201269065	0.311366580509089	0.662168393612932	-5.06488884516101	0	Junction
ENSG00000105220.14	chr19:34379006-34379517(+)	GPI	0.0181573735664415	5.6619525132826904	1.01367679059702	0.311387238078	0.6621850021341981	-6.251075784183071	0	Junction
ENSG00000175229.6	chr11:66045528-66049010(-)	GAL3ST3	0.0417530189926608	1.2129794945294499	1.01367575385139	0.31138773228542604	0.6621850021341981	-5.565334125501339	0	Junction
ENSG00000165886.4	chr10:97499274-97567913(+)	UBTD1	0.0735877737341476	-0.444655609835184	1.01365911305279	0.31139566487724896	0.6621850021341981	-5.07821981927336	0	Junction
ENSG00000119509.12	chr9:100099417-100104497(+)	INVS	-0.0594518168431976	0.130203977625538	-1.01365511983283	0.311397568446663	0.6621850021341981	-5.21520900642717	0	Junction
ENSG00000125257.13	chr13:95188543-95194835(-)	ABCC4	0.09717240357833401	-1.17044560357245	1.01365211652079	0.31139900013169003	0.6621850021341981	-4.9288683733831204	0	Junction
ENSG00000162946.20	chr1:231818518-231958827(+)	DISC1	-0.101972004941584	-0.854520189721379	-1.01364955969632	0.31140021897860304	0.6621850021341981	-4.97816851284413	0	Junction
ENSG00000102699.5	chr13:24441969-24442589(-)	PARP4	-0.05567690313574299	0.127967195168637	-1.01361425383883	0.311417049723831	0.6622105698307571	-5.226176682584691	0	Junction
ENSG00000119397.16	chr9:121118541-121123930(+)	CNTRL	0.0699380703919359	-0.345871830862971	1.0136062771239	0.311420852407326	0.6622105698307571	-5.09671077110042	0	Junction
ENSG00000083845.8	chr19:58394596-58394681(+)	RPS5	0.0203832439070116	5.817983812077099	1.01356418413626	0.311440919611968	0.662239366889538	-6.26401019310081	0	Junction
ENSG00000075790.10	chr7:107600506-107613331(+)	BCAP29	0.0276965629773227	2.67097997132857	1.01353255387073	0.311455999433101	0.662239366889538	-5.88359737996592	0	Junction
ENSG00000196227.10	chr20:59942310-59942426(+)	FAM217B	0.0284397701718209	2.63897937751225	1.01352784307732	0.311458245358928	0.662239366889538	-5.87869689254683	0	Junction
ENSG00000188039.13	chr19:16808137-16812744(+)	NWD1	0.0775247035411838	0.108985919635124	1.0135274326408599	0.31145844103981296	0.662239366889538	-5.2110804233944	0	Junction
ENSG00000076864.19	chr1:21602914-21606065(-)	RAP1GAP	0.040350954186952996	2.88257930548176	1.0135255453624	0.311459340825263	0.662239366889538	-5.922845288466919	0	Junction
ENSG00000137601.15	chr4:169400652-169401651(-)	NEK1	0.0382355195963449	1.59764373899396	1.01352368910751	0.311460225821489	0.662239366889538	-5.6388335315850195	0	Junction
ENSG00000260914.3	chr16:69318943-69319386(+)	RP11-343C2.11	-0.0195565619348985	3.7721568508508905	-1.01347066075597	0.31148550855409196	0.6622617610989301	-6.04806223363703	0	Junction
ENSG00000196557.11	chr16:1218652-1219002(+)	CACNA1H	-0.0848486284447376	0.0573790852289684	-1.0134681932290202	0.311486685048865	0.6622617610989301	-5.2208201169952	0	Junction
ENSG00000166747.12	chr16:71764727-71765488(-)	AP1G1	0.0244858001679472	2.70532384981798	1.0134658220311998	0.311487815617544	0.6622617610989301	-5.888889204946	0	Junction
ENSG00000119231.10	chr3:196899772-196899923(+)	SENP5	0.0243342769283713	2.5956337361301802	1.01345640329282	0.31149230642556897	0.6622617610989301	-5.86889900441683	0	Junction
ENSG00000136205.16	chr7:47280191-47280285(-)	TNS3	-0.040532821561817	2.49148617418829	-1.01344856638516	0.31149604305718104	0.6622617610989301	-5.843345625618481	0	Junction
ENSG00000116016.13	chr2:46375838-46376538(+)	EPAS1	-0.0310154849820893	3.33731808121409	-1.01343328672995	0.31150332847049	0.6622617610989301	-5.99040351551409	0	Junction
ENSG00000072135.12	chr2:130370191-130370556(+)	PTPN18	-0.0844828725981879	-0.7934439799262031	-1.01342963916022	0.31150506766600894	0.6622617610989301	-4.98598631877584	0	Junction
ENSG00000150753.11	chr5:10254206-10254673(+)	CCT5	-0.0247654654880655	3.7495534959865	-1.01342936063094	0.31150520047165303	0.6622617610989301	-6.0420966764470805	0	Junction
ENSG00000114520.10	chr3:125497984-125498058(-)	SNX4	0.0318998785622872	2.08683987110514	1.01339248771868	0.311522782188616	0.6622899864579339	-5.7632442493900005	0	Junction
ENSG00000169762.16	chr4:16188356-16191360(-)	TAPT1	-0.0307247606594372	2.29403213756185	-1.01337148569893	0.311532796651045	0.662302123456893	-5.8052343247766105	0	Junction
ENSG00000109756.8	chr4:159266959-159304341(+)	RAPGEF2	-0.105732681377098	-1.5940710302671	-1.01330994845843	0.31156214088374107	0.662342427813959	-4.92632734769035	0	Junction
ENSG00000085511.19	chr6:161087955-161089321(+)	MAP3K4	0.0475602644491475	0.542099831099682	1.01330914600376	0.31156252354893704	0.662342427813959	-5.34514418745022	0	Junction
ENSG00000183426.16	chr16:14949038-14950049(+)	NPIPA1	0.058466413837523	0.97208989586362	1.01330463981209	0.311564672414694	0.662342427813959	-5.473900989300731	0	Junction
ENSG00000177192.13	chr12:131939276-131941291(+)	PUS1	-0.0554193423163447	0.0886313409099666	-1.01327647933083	0.31157810151397897	0.66236182235196	-5.22091085408876	0	Junction
ENSG00000186952.14	chr5:110605359-110606163(-)	TMEM232	0.0433477856835937	1.7360255730679097	1.01326203517624	0.311584989754667	0.662367311797953	-5.674401255620429	0	Junction
ENSG00000054654.15	chr14:64030060-64031015(+)	SYNE2	0.0642037301118419	-0.0239687602246513	1.01324560355491	0.31159282591650606	0.6623748161549781	-5.19282374259628	0	Junction
ENSG00000100413.16	chr22:41529337-41530686(-)	POLR3H	-0.0318967546553674	2.95668189615937	-1.01318689094014	0.31162082674832503	0.662416134038859	-5.929005372007341	0	Junction
ENSG00000086848.14	chr11:111837616-111838248(-)	ALG9	-0.0292812904937661	2.41564479010058	-1.01318678940411	0.311620875173658	0.662416134038859	-5.83212906894864	0	Junction
ENSG00000135148.11	chr12:112130570-112134737(+)	TRAFD1	-0.0364927617321779	1.70505524921407	-1.01312816848298	0.31164883394014503	0.662453188316385	-5.6709322143034	0	Junction
ENSG00000182973.18	chr3:32704973-32708669(+)	CNOT10	0.0366551022155739	1.28678943071231	1.01312544578821	0.311650132547388	0.662453188316385	-5.55567538811283	0	Junction
ENSG00000145715.14	chr5:87377041-87378395(+)	RASA1	0.0325904846559533	1.91721047133823	1.01312315269437	0.31165122625640695	0.662453188316385	-5.72382681154678	0	Junction
ENSG00000128891.15	chr15:40557373-40562771(-)	C15orf57	0.0410238822638877	1.32820655756692	1.0131136972913701	0.311655736111574	0.662453620486442	-5.56964605662004	0	Junction
	chr12:124912200-124913111(-)		-0.5117372452098379	-1.1250517200636398	-1.01306469124267	0.311679110760594	0.662490652799027	-4.99683322372017	0	Junction
ENSG00000015568.12	chr2:109824663-109824829(+)	RGPD5	0.0481254384060696	1.96990588972113	1.01305911245837	0.311681771773545	0.662490652799027	-5.738131957284519	0	Junction
ENSG00000083845.8	chr19:58387340-58388136(+)	RPS5	0.0206973046887156	5.956904925173809	1.01304801585097	0.31168706476639596	0.662492748997401	-6.278465874883571	0	Junction
ENSG00000145736.14	chr5:71048850-71049067(-)	GTF2H2	-0.0946288428608227	0.474927108337951	-1.0130124843757	0.311704013395761	0.662519618921724	-5.32607768065463	0	Junction
ENSG00000196419.12	chr22:41636771-41637607(+)	XRCC6	-0.0175200553017222	4.62221144238763	-1.01297382388888	0.311722455266786	0.662538648542176	-6.14423844346022	0	Junction
ENSG00000204623.9	chr6:30035984-30058114(-)	ZNRD1ASP	0.0837952159304604	-0.5057698928788611	1.01297289996353	0.311722896007583	0.662538648542176	-5.06625311050467	0	Junction
ENSG00000137691.12	chr11:102047581-102047814(+)	C11orf70	0.14755269973290303	-0.774066154644662	1.01295862161828	0.311729707269664	0.662538648542176	-5.03530463602693	0	Junction
ENSG00000137076.19	chr9:35705671-35705749(-)	TLN1	-0.0268239779197962	2.62615943921523	-1.01293756143036	0.311739753883903	0.662538648542176	-5.87680797390571	0	Junction
ENSG00000105879.11	chr7:107753512-107753894(+)	CBLL1	-0.0369082454646424	1.1891694276639	-1.0129300781986	0.31174332375848307	0.662538648542176	-5.52896447809551	0	Junction
ENSG00000115902.10	chr2:65018266-65018544(+)	SLC1A4	0.03827199206976999	3.09978879966048	1.01292233107657	0.31174701955038503	0.662538648542176	-5.958360786419161	0	Junction
ENSG00000006576.16	chr7:77908959-77910244(+)	PHTF2	0.0373813519064088	1.67382475034093	1.01292163249203	0.31174735281403	0.662538648542176	-5.6676257748058	0	Junction
	chr12:124911953-124912180(-)		-0.0900719304059304	1.2257535156430501	-1.01292148484408	0.311747423250334	0.662538648542176	-5.55754987690779	0	Junction
ENSG00000116120.9	chr2:222634542-222639579(-)	FARSB	0.0249238264131984	2.86653034365241	1.01287339100685	0.311770367253578	0.662572519689115	-5.91808879029189	0	Junction
ENSG00000104435.13	chr8:79611792-79636801(+)	STMN2	-0.0622551894761693	-0.653171316614749	-1.0128700201373901	0.311771975427515	0.662572519689115	-5.12839328315413	0	Junction
ENSG00000044090.8	chr6:43040747-43040914(-)	CUL7	-0.0528355606978626	0.18346257184001896	-1.0128236564731499	0.311794095155131	0.662603989569594	-5.24906562595223	0	Junction
ENSG00000134294.13	chr12:46365190-46366863(-)	SLC38A2	-0.0426772635017025	3.42582964675026	-1.0128209245961999	0.311795398543836	0.662603989569594	-5.999360760761889	0	Junction
ENSG00000146005.3	chr5:139795976-139809390(+)	PSD2	-0.0494284492575571	2.09091064206642	-1.0127958619647	0.31180735618732003	0.662620246812386	-5.758639424269661	0	Junction
ENSG00000154162.14	chr5:22212644-22405256(-)	CDH12	-0.11092934290180499	-1.49151360277221	-1.0127264000273999	0.311840498790003	0.6626802028908609	-4.875257279169429	0	Junction
ENSG00000163513.17	chr3:30644916-30650269(+)	TGFBR2	0.0395507428605457	1.67901696166718	1.01271867337157	0.31184418557881205	0.6626802028908609	-5.67075881150774	0	Junction
ENSG00000011295.15	chr17:16003888-16004200(+)	TTC19	0.026019386321597	2.9216743660457998	1.01269950985636	0.311853329611743	0.662688345780463	-5.926315827086261	0	Junction
ENSG00000091656.15	chr8:76856301-76863093(+)	ZFHX4	0.0627972819667944	-0.259641984030616	1.0126925856587399	0.311856633594682	0.662688345780463	-5.116793756981259	0	Junction
ENSG00000010404.17	chrX:149491668-149496345(-)	IDS	0.0603453505427464	0.27364980711324	1.01263765602701	0.311882844898846	0.6627348890256249	-5.26489736220113	0	Junction
ENSG00000132329.10	chr2:237859728-237877223(+)	RAMP1	0.033608715838255004	3.35899315654708	1.01260031998494	0.31190066173175895	0.662746354973208	-5.996348754366831	0	Junction
ENSG00000255275.3	chr1:18910473-18911383(-)	RP13-279N23.2	0.0525321794676417	0.686932604080043	1.0125887928538901	0.311906162637512	0.662746354973208	-5.38439906587564	0	Junction
ENSG00000183054.11	chr2:110540191-110543358(-)	RGPD6	0.0525639294882151	1.6413159355323703	1.01258400403872	0.311908447944964	0.662746354973208	-5.659410477743809	0	Junction
ENSG00000157869.14	chr4:13460829-13474317(-)	RAB28	0.0344157340415863	1.7038337418518401	1.0125717838564399	0.311914279682697	0.662746354973208	-5.670065057390809	0	Junction
ENSG00000185043.10	chr15:90231023-90231094(-)	CIB1	-0.0292012003817522	2.50076036784757	-1.01257083649713	0.311914731786253	0.662746354973208	-5.84930006471465	0	Junction
ENSG00000099381.16	chr16:30969690-30971377(+)	SETD1A	-0.0590551077260812	-0.10621889335089	-1.01255777502458	0.311920965091826	0.662746354973208	-5.150918814775349	0	Junction
ENSG00000138411.10	chr2:196278663-196292564(-)	HECW2	-0.03163134303232	2.5343817958004102	-1.01254459431076	0.311927255386281	0.662746354973208	-5.857686886953009	0	Junction
ENSG00000271860.6	chr6:98275268-98398470(+)		0.10233816752447199	-0.904432113724466	1.0125371235825602	0.31193082071454303	0.662746354973208	-4.97851075009238	0	Junction
ENSG00000155636.14	chr2:178126185-178129396(+)	RBM45	-0.0695818065715189	-0.6917603784346991	-1.01253335059597	0.311932621343871	0.662746354973208	-5.04319148034908	0	Junction
ENSG00000101384.11	chr20:10648723-10649060(-)	JAG1	-0.0547419871342401	0.559361306273041	-1.01252888670878	0.311934751709168	0.662746354973208	-5.3487291699156705	0	Junction
ENSG00000173418.11	chr20:20022481-20025676(+)	NAA20	0.0272948292450345	2.69851496103867	1.0125262895612	0.311935991187817	0.662746354973208	-5.890269980506741	0	Junction
ENSG00000058453.16	chr1:16955551-16955996(+)	CROCC	-0.0893154935887765	-0.8506287157132151	-1.01251527479023	0.31194124798092304	0.662746354973208	-4.98603673351457	0	Junction
ENSG00000116641.17	chr1:62476157-62477699(-)	DOCK7	-0.0316796803980437	2.4767090665062597	-1.0125089834646	0.311944250538763	0.662746354973208	-5.84464863236485	0	Junction
ENSG00000004660.14	chr17:3869889-3872553(-)	CAMKK1	-0.0320218642595577	3.8440122855258596	-1.01249021695225	0.31195320703805995	0.6627562299407429	-6.0581957090613	0	Junction
ENSG00000141027.20	chr17:16047094-16048844(-)	NCOR1	-0.0236551472476144	2.95725344464283	-1.0124534895427901	0.311970736041404	0.662777350088612	-5.934724173017759	0	Junction
ENSG00000137492.7	chr11:76352795-76355617(-)	THAP12	0.0314456501575051	2.00214512209183	1.0124513328645601	0.31197176538609495	0.662777350088612	-5.74608211431996	0	Junction
ENSG00000112983.17	chr5:138170410-138170831(-)	BRD8	-0.0287156049542452	2.50248945453847	-1.01242565933357	0.31198401908476797	0.662786704347116	-5.85356853387885	0	Junction
ENSG00000148400.9	chr9:136511272-136513020(-)	NOTCH1	0.037335075371275	2.16256417812516	1.01241505960622	0.31198907831288397	0.662786704347116	-5.78197376129195	0	Junction
ENSG00000013523.9	chr14:76808149-76809058(-)	ANGEL1	-0.0348766907038243	1.7570128392983402	-1.01241304416781	0.311990040283645	0.662786704347116	-5.683337053820489	0	Junction
ENSG00000138613.13	chr15:63279332-63286557(+)	APH1B	-0.0433521116253932	1.11619797985844	-1.01240599830902	0.31199340329448805	0.662786704347116	-5.5203965003691104	0	Junction
ENSG00000197081.12	chr6:160063631-160064400(+)	IGF2R	0.0347896247941476	1.81598845025767	1.01238355524505	0.31200411560029806	0.662798341829442	-5.7014869992238	0	Junction
ENSG00000164494.11	chr6:107334333-107458989(-)	PDSS2	0.0964005428314053	-1.08224825300768	1.01237646695098	0.312007498966706	0.662798341829442	-4.93839990756172	0	Junction
ENSG00000157985.18	chr2:235709238-235717556(+)	AGAP1	-0.0239853143909697	3.1742772272909505	-1.0123586298574	0.312016013030044	0.6628034057686171	-5.96607902386093	0	Junction
ENSG00000028116.16	chr2:58058489-58084088(+)	VRK2	-0.0809481723033404	-0.35873335368475295	-1.0123534188222	0.31201850040844203	0.6628034057686171	-5.09992109637626	0	Junction
ENSG00000146830.9	chr7:100687047-100687297(-)	GIGYF1	0.0393327452214122	1.65054717103528	1.01233951378937	0.31202513774856	0.662808352056511	-5.66201460895774	0	Junction
ENSG00000134871.17	chr13:110429957-110430400(+)	COL4A2	0.0977552393534716	-0.8481130035035791	1.01231693771408	0.312035914268024	0.662809995399708	-4.997238615616809	0	Junction
ENSG00000113013.12	chr5:138556867-138557401(-)	HSPA9	0.0192810289824164	4.767250400128019	1.01231625296331	0.312036241132495	0.662809995399708	-6.16036360877616	0	Junction
ENSG00000119927.13	chr10:112172319-112172969(-)	GPAM	0.0516772727493458	2.18255993539433	1.01231081289911	0.312038837944782	0.662809995399708	-5.78735040993503	0	Junction
ENSG00000101972.18	chrX:124065947-124066174(+)	STAG2	-0.0278108109179123	2.4208936987202403	-1.01228624111153	0.31205056745508897	0.662825757588189	-5.8307587425421294	0	Junction
ENSG00000167281.18	chr17:79090886-79094450(-)	RBFOX3	0.0363830472295673	1.62376776787188	1.01226556566292	0.31206043724744104	0.66283756917409	-5.66733849492323	0	Junction
ENSG00000160753.15	chr1:155320992-155321687(+)	RUSC1	-0.03960521638603501	1.63405288074516	-1.01224179925376	0.31207178281985803	0.662852515047634	-5.66273503172241	0	Junction
ENSG00000062598.17	chr20:46371460-46371578(-)	ELMO2	-0.0229138542491869	3.2463015874992798	-1.01223164059176	0.312076632429805	0.6628536630238699	-5.978779768030679	0	Junction
ENSG00000176884.14	chr9:137163331-137163558(+)	GRIN1	0.032818995143754	4.2365533057546	1.01220012035703	0.312091680087471	0.662875722930201	-6.10411622229697	0	Junction
ENSG00000130227.16	chr8:21999675-22002111(+)	XPO7	0.0290164042209472	2.4060821574339504	1.0121918320588499	0.312095636973814	0.662875722930201	-5.83530410170583	0	Junction
ENSG00000102226.9	chrX:47244551-47244681(+)	USP11	-0.0195406228764411	4.84098652544953	-1.01217933020358	0.31210160550194105	0.6628792470325999	-6.168934550268889	0	Junction
ENSG00000154743.17	chr3:12531660-12532661(+)	TSEN2	0.0378796526295295	1.46685791881697	1.0121568623119102	0.312112332119203	0.662892876705001	-5.61034879487594	0	Junction
ENSG00000125772.12	chr20:5573970-5575412(-)	GPCPD1	0.0432644249842667	1.96963779609633	1.01211218151505	0.312133664342982	0.66292551006264	-5.73796503792596	0	Junction
ENSG00000196367.12	chr7:98878638-98881089(+)	TRRAP	-0.0583638720638744	0.0532133255858515	-1.01209943476777	0.312139750276686	0.66292551006264	-5.202588294802809	0	Junction
ENSG00000136111.12	chr13:75289111-75292101(-)	TBC1D4	-0.0446639236511179	1.1264513651161898	-1.01209760096916	0.312140625830177	0.66292551006264	-5.51488188586964	0	Junction
ENSG00000010379.15	chr12:242755-243678(-)	SLC6A13	-0.0903398248959412	-1.11522546787616	-1.01208428599156	0.312146983161045	0.6629281041119129	-4.93425681297636	0	Junction
ENSG00000106868.16	chr9:112157614-112175132(-)	SUSD1	0.0730275964803071	-0.6836564282648361	1.0120769904677098	0.312150466497188	0.6629281041119129	-5.04554484836036	0	Junction
ENSG00000259120.2	chr17:75646372-75646654(+)	SMIM6	-0.110608591369889	-1.16246884022005	-1.01206308757168	0.312157104674328	0.6629328429682559	-4.96296527628428	0	Junction
ENSG00000008311.14	chr7:122116761-122116878(-)	AASS	-0.0323208835749786	1.8277750036848102	-1.01205426507282	0.31216131717678997	0.6629328429682559	-5.69131807288748	0	Junction
ENSG00000083720.12	chr5:41862751-41870280(-)	OXCT1	-0.0259331356000954	3.15487401115817	-1.01203566992373	0.312170195976236	0.662942546263419	-5.96359159741861	0	Junction
ENSG00000135049.15	chr9:85621286-85621700(-)	AGTPBP1	-0.10390789469131802	-1.21917095242371	-1.01201192090137	0.312181535886636	0.662957475774996	-4.89492012418787	0	Junction
ENSG00000134222.16	chr1:109282737-109283062(-)	PSRC1	-0.0893841094254919	0.07739666285265301	-1.01195101606923	0.31221061855419396	0.663009932553274	-5.2279880209695	0	Junction
ENSG00000164880.15	chr7:1476658-1476793(-)	INTS1	-0.0445399691865184	1.03853838020364	-1.01194213879492	0.312214857691282	0.663009932553274	-5.4864805074142895	0	Junction
ENSG00000151090.17	chr3:24297372-24337299(-)	THRB	-0.0576325519737041	0.0853370142686193	-1.0119201856932198	0.31222534105093397	0.663023041596398	-5.214849859279781	0	Junction
ENSG00000100523.14	chr14:53061202-53062942(-)	DDHD1	0.0330629857575219	1.96220065799337	1.01190553190155	0.31223233886907803	0.6630236232096121	-5.73439422512244	0	Junction
ENSG00000099783.11	chr19:8445112-8455404(+)	HNRNPM	-0.0298304903621383	2.53259460924601	-1.01190156043884	0.31223423543184997	0.6630236232096121	-5.86158448222176	0	Junction
ENSG00000054654.15	chr14:64225046-64225318(+)	SYNE2	0.05656035134321599	0.0029897612478321	1.01186042731865	0.312253878905846	0.663031648344093	-5.193256860559861	0	Junction
ENSG00000077254.14	chr1:77741749-77759642(-)	USP33	0.0291144927524992	2.5602971026488195	1.01185665759679	0.31225567920971903	0.663031648344093	-5.867039055878	0	Junction
ENSG00000100813.14	chr14:23064258-23064354(-)	ACIN1	0.027996301753581004	2.00948590819075	1.01185179372384	0.312258002056836	0.663031648344093	-5.74540249160136	0	Junction
ENSG00000130477.15	chr19:17658270-17663531(-)	UNC13A	-0.0313623185850606	3.28007628324628	-1.01185098598263	0.31225838781212395	0.663031648344093	-5.983558224048919	0	Junction
ENSG00000182957.15	chr13:24249843-24251717(+)	SPATA13	-0.0437138206601012	1.75181204303078	-1.01184851862276	0.31225956615821804	0.663031648344093	-5.678236417097289	0	Junction
ENSG00000090060.17	chr14:96536000-96536975(+)	PAPOLA	0.0348334041664464	2.35781371843718	1.0117757099989302	0.31229433896366904	0.663096329557	-5.8222697658036395	0	Junction
ENSG00000185518.11	chr15:91266693-91267554(+)	SV2B	0.0326105892968237	2.56248382540113	1.01176362949481	0.312300108761758	0.6630994275853721	-5.866834029911599	0	Junction
ENSG00000198668.10	chr14:90404515-90404688(+)	CALM1	0.0192159135225923	8.20625800002017	1.011728851414	0.31231671959676194	0.663118970292048	-6.51274752772665	0	Junction
ENSG00000115977.18	chr2:69482813-69495984(-)	AAK1	0.0382701435552913	2.13606016765118	1.01172332440927	0.31231935947892897	0.663118970292048	-5.784306025502301	0	Junction
ENSG00000151503.12	chr11:134194151-134194664(-)	NCAPD3	-0.048419386459949004	0.349757882198901	-1.01171728233267	0.312322245393524	0.663118970292048	-5.289425909968349	0	Junction
ENSG00000166925.8	chr7:100474441-100477276(-)	TSC22D4	-0.0417006825677005	1.356667474585	-1.01169054829846	0.31233501474812997	0.663129732738205	-5.573362726847059	0	Junction
ENSG00000188312.13	chr9:92379860-92611313(+)	CENPP	0.103926675076171	-1.02731836985072	1.01168085581214	0.31233964439266304	0.663129732738205	-4.99244558059825	0	Junction
ENSG00000009830.11	chr14:77285633-77286743(-)	POMT2	0.0369320123322226	1.32262852953017	1.01167772900877	0.31234113792915	0.663129732738205	-5.568606496047879	0	Junction
ENSG00000203879.11	chrX:154441196-154441622(+)	GDI1	-0.0154535502551877	5.55561981476498	-1.0116705686415501	0.312344558139535	0.663129732738205	-6.24128049969134	0	Junction
	chr1:38300438-38311252(-)		-0.092551316114865	-0.6235945206517409	-1.01163960067824	0.31235935053623304	0.663151985318281	-5.03208404154915	0	Junction
ENSG00000007376.7	chr16:786378-786826(-)	RPUSD1	0.0535601794571287	0.27807671442354703	1.01161501746936	0.31237109347171804	0.663154101478774	-5.271695088783679	0	Junction
ENSG00000048707.13	chr1:12293705-12299201(+)	VPS13D	-0.0255706207255491	2.22052119562278	-1.01161264632605	0.31237222613762705	0.663154101478774	-5.7937269685030195	0	Junction
ENSG00000112139.14	chr6:37664107-37696744(-)	MDGA1	0.0913498419427282	-1.04723157249408	1.0116104389460698	0.312373280578248	0.663154101478774	-4.93919240779826	0	Junction
ENSG00000083544.13	chr13:60439773-60444682(+)	TDRD3	0.0284266874387453	2.76318051951155	1.01158897815139	0.31238353228154997	0.663164820430032	-5.89607855773515	0	Junction
ENSG00000079691.17	chr6:25426561-25435482(+)	LRRC16A	-0.0390207294772212	1.6791783339037702	-1.0115742118995399	0.31239058616788895	0.663164820430032	-5.65768968278409	0	Junction
ENSG00000198822.10	chr7:86839906-86850369(+)	GRM3	0.0311474190267576	4.0932167358324305	1.0115727947625601	0.312391263144356	0.663164820430032	-6.087703337873481	0	Junction
ENSG00000095319.14	chr9:128969515-128970757(+)	NUP188	0.0404004638676722	1.29611394660632	1.0115385718230698	0.31240761198190303	0.663181933124395	-5.56479081009667	0	Junction
ENSG00000116525.13	chr1:33159945-33165470(-)	TRIM62	-0.0896727765912896	-1.2028082919135301	-1.0115324832953398	0.31241052062685304	0.663181933124395	-4.899573841241111	0	Junction
ENSG00000145242.13	chr4:65495544-65601640(-)	EPHA5	0.0946937481598323	-0.647777504232821	1.01152780070448	0.312412757632096	0.663181933124395	-5.04210880424295	0	Junction
ENSG00000173611.17	chr9:124971471-124971670(-)	SCAI	-0.0357923352794234	1.6273594229850399	-1.0114844868022301	0.31243345040266807	0.663181933124395	-5.65821988845151	0	Junction
ENSG00000196924.14	chrX:154353458-154353553(-)	FLNA	0.0388510105219853	2.6163257259261	1.01147202228584	0.312439405364935	0.663181933124395	-5.88074848260815	0	Junction
ENSG00000137054.15	chr9:37501845-37503042(+)	POLR1E	-0.0370574119201525	1.37276440332694	-1.01145784547285	0.31244617847359	0.663181933124395	-5.584241298648879	0	Junction
ENSG00000065923.9	chrX:46662158-46662537(-)	SLC9A7	0.0396073584071412	3.97148543288423	1.01145768011051	0.31244625747761307	0.663181933124395	-6.075663504515621	0	Junction
ENSG00000205609.12	chr16:28380534-28380631(-)	EIF3CL	0.049056100640900005	3.4650548437387996	1.01144766135638	0.31245104409305496	0.663181933124395	-6.01112449173759	0	Junction
ENSG00000083750.12	chrX:55731587-55751100(+)	RRAGB	0.0320261880161375	1.78938958547006	1.01144558789965	0.312452034725276	0.663181933124395	-5.70017720267508	0	Junction
ENSG00000187735.12	chr8:54000051-54010429(-)	TCEA1	0.19713069004011802	1.07187378933453	1.01144399523981	0.312452795649324	0.663181933124395	-5.54864650091321	0	Junction
ENSG00000139644.12	chr12:49755756-49758226(+)	TMBIM6	-0.0179222718369259	5.53561722416664	-1.01144050769521	0.31245446189549697	0.663181933124395	-6.23807444630772	0	Junction
ENSG00000120697.8	chr13:36995597-36999234(-)	ALG5	-0.0381122137061556	1.63831592842225	-1.01142991559367	0.31245952252593	0.663181933124395	-5.65701545833528	0	Junction
ENSG00000100354.20	chr22:40312652-40312901(+)	TNRC6B	0.029293628794845004	2.19851989124966	1.01142990753633	0.312459526375542	0.663181933124395	-5.792693428783259	0	Junction
ENSG00000164654.15	chr7:7588564-7589404(+)	MIOS	0.0360134310206158	1.4898878790606498	1.01142958154404	0.312459682127031	0.663181933124395	-5.62174878926223	0	Junction
ENSG00000111252.10	chr12:111447220-111447329(+)	SH2B3	-0.0653320309551242	-0.0564784622796317	-1.0113436706635701	0.312500730126623	0.663253911887138	-5.16897736485537	0	Junction
ENSG00000136731.12	chr2:128183790-128186682(+)	UGGT1	0.0326765574921361	1.82355661717331	1.01134055558119	0.31250221857203997	0.663253911887138	-5.70940375725871	0	Junction
ENSG00000137831.14	chr15:70676592-70677107(-)	UACA	0.0468610659117966	0.8046918829026372	1.01131388475959	0.31251496258818	0.663271808274605	-5.42748881937898	0	Junction
ENSG00000141994.15	chr19:5787172-5787295(-)	DUS3L	0.0702753941313955	-0.37514049096254604	1.01124179245847	0.312549411895484	0.66333577015167	-5.09586006186636	0	Junction
ENSG00000100167.19	chr22:41981837-41985983(+)	SEPT3	0.0249268815709654	4.28251357391271	1.0112234522069	0.31255817618571996	0.6633441583570171	-6.109076258343119	0	Junction
ENSG00000153563.15	chr2:86801658-86807446(-)	CD8A	0.0673922291807418	-0.42954565543989004	1.0112154737936898	0.312561988895661	0.6633441583570171	-5.13499638601829	0	Junction
ENSG00000021776.10	chr15:34893774-34896896(-)	AQR	0.0289440807935331	2.05354681556584	1.01119325663912	0.31257260615212396	0.663354471651582	-5.75762396597648	0	Junction
ENSG00000143543.14	chr1:153977014-153977169(-)	JTB	0.027360627309267003	3.52186149260319	1.01118725722898	0.312575473224259	0.663354471651582	-6.0160255622418095	0	Junction
ENSG00000143947.12	chr2:55233418-55234118(+)	RPS27A	0.0144343610989089	6.6222608581624405	1.01116960404276	0.31258390964756105	0.6633557766818721	-6.34628967092983	0	Junction
ENSG00000164199.15	chr5:90653953-90657904(+)	ADGRV1	0.0585731156524023	2.41528507641031	1.01116723736976	0.31258504068742404	0.6633557766818721	-5.83574174287191	0	Junction
ENSG00000145555.14	chr5:16780742-16781704(-)	MYO10	0.0954619916521648	-1.3000816238055202	1.01115889955103	0.312589025376643	0.6633557766818721	-4.88674062410539	0	Junction
ENSG00000198026.7	chr20:45952710-45953688(-)	ZNF335	0.04227305600721201	0.9552362213135821	1.01111282084591	0.31261104724791805	0.663376985307994	-5.471145501677119	0	Junction
ENSG00000198793.12	chr1:11210907-11212311(-)	MTOR	0.0323617705942146	2.0097734272365297	1.0111123517834	0.31261127142690304	0.663376985307994	-5.75038538263101	0	Junction
ENSG00000109436.7	chr4:140634189-140639085(-)	TBC1D9	0.033810324129722	1.6931708594759598	1.01111091728743	0.31261195701603195	0.663376985307994	-5.68745960242042	0	Junction
ENSG00000133275.15	chr19:1979094-1979162(+)	CSNK1G2	-0.038105340657532995	1.8133226601354098	-1.0110876292714601	0.3126230872042561	0.663391452465094	-5.69080271059349	0	Junction
ENSG00000183722.7	chr13:39378527-39600831(-)	LHFP	0.0325415956300513	2.42673590595429	1.01104393701205	0.312643970028193	0.663426614194683	-5.84039690443896	0	Junction
ENSG00000105053.10	chr19:49994920-49995190(-)	VRK3	-0.0519720301292731	0.0685450527118522	-1.01100762627039	0.312661325539245	0.663454290143386	-5.22045067215891	0	Junction
ENSG00000105204.13	chr19:39826287-39826671(-)	DYRK1B	-0.0593675754703472	0.11265907076232001	-1.01098737711824	0.312671004339932	0.6634656758940861	-5.22887778947102	0	Junction
	chr12:124912279-124912734(-)		-0.0296066875442939	4.54488485479885	-1.01095589049139	0.31268605488392304	0.6634884596314089	-6.13534724975692	0	Junction
ENSG00000163029.15	chr2:17721262-17725256(-)	SMC6	-0.0443447773427859	1.12600153540419	-1.01093836380514	0.312694432812073	0.6634970843136371	-5.5088072695433095	0	Junction
ENSG00000115760.13	chr2:32471125-32473111(+)	BIRC6	-0.071979356973659	-0.4779767836013039	-1.01092417281143	0.312701216355183	0.663499175111159	-5.05411206186567	0	Junction
ENSG00000173409.13	chr1:230997268-231000137(+)	ARV1	0.0300202457746388	2.01502300877212	1.01091454324758	0.31270581951048304	0.663499175111159	-5.75448743459694	0	Junction
ENSG00000100029.17	chr22:30588175-30589190(-)	PES1	-0.0296573527418138	2.21784445912195	-1.01090711464949	0.312709370583622	0.663499175111159	-5.7938772815166795	0	Junction
ENSG00000173230.15	chr3:121692582-121693740(-)	GOLGB1	0.0247133422557326	2.7245157569234597	1.01088904713158	0.31271800746281797	0.663499175111159	-5.89866138860115	0	Junction
ENSG00000182197.10	chr8:117804894-117807216(-)	EXT1	0.0583105494675005	-0.0964387392391858	1.01088481254316	0.31272003176084495	0.663499175111159	-5.17513380803092	0	Junction
ENSG00000086827.8	chr11:113744041-113747530(-)	ZW10	0.0430251873667997	0.44867886650027	1.0108821633257	0.312721298194273	0.663499175111159	-5.32871123156138	0	Junction
ENSG00000167543.15	chr17:29571720-29571856(+)	TP53I13	-0.0581791369954624	0.29712740505629304	-1.01085680586962	0.312733420258668	0.663512023412293	-5.2699370880129806	0	Junction
ENSG00000122417.15	chr1:86358892-86360425(-)	ODF2L	0.0476509647769055	0.913538172094484	1.01085144988032	0.312735980714848	0.663512023412293	-5.464252691867159	0	Junction
ENSG00000103061.12	chr16:68302502-68304025(-)	SLC7A6OS	-0.0453047055557363	0.8450060667216259	-1.01084075476369	0.312741093607731	0.663513719576978	-5.4330319984123	0	Junction
ENSG00000198960.10	chrX:101616767-101617502(-)	ARMCX6	-0.0358898230167107	1.42008113830426	-1.01082738667718	0.312747484414672	0.663515436270569	-5.60179194446514	0	Junction
ENSG00000142235.8	chr19:48501146-48501282(-)	LMTK3	-0.0355035568467367	2.56803741849658	-1.0108210168304201	0.312750529642346	0.663515436270569	-5.86778384104996	0	Junction
ENSG00000106771.12	chr9:109057323-109060353(-)	TMEM245	0.0198810905881797	3.98562785215399	1.0107824667229899	0.312768959680526	0.6635453848987939	-6.07585139576853	0	Junction
ENSG00000123146.19	chr19:14388819-14390923(+)	ADGRE5	-0.0881618013514027	-0.559591407721454	-1.0107623490501199	0.312778577824203	0.6635566383544991	-5.0621636790625795	0	Junction
ENSG00000120800.4	chr12:101344751-101345553(+)	UTP20	0.0558651700633098	0.17605441141989397	1.01075320527906	0.312782949473192	0.663556761267068	-5.2426781536808695	0	Junction
ENSG00000169230.9	chr5:177304851-177305870(+)	PRELID1	0.0262228634710306	3.08738957956449	1.01074351600089	0.312787581973942	0.663557437555393	-5.955192229586361	0	Junction
ENSG00000172869.14	chr5:119166782-119167602(+)	DMXL1	0.0351615179159864	1.3880200213498601	1.01073044952942	0.312793829202462	0.663561539312225	-5.596181050267321	0	Junction
ENSG00000006744.18	chr17:13003575-13004988(-)	ELAC2	0.0306293674174004	2.15414926153646	1.0107015307604201	0.312807655887956	0.663568752459405	-5.78651652225184	0	Junction
ENSG00000197555.9	chr14:71723887-71724669(+)	SIPA1L1	0.0263534918182938	3.35566998212898	1.01069940930944	0.312808670215213	0.663568752459405	-5.99815965551382	0	Junction
ENSG00000101150.17	chr20:63887606-63889189(+)	TPD52L2	0.0404994750604521	1.46569985091427	1.0106955277518501	0.31281052610612603	0.663568752459405	-5.65441384247559	0	Junction
ENSG00000154814.13	chr3:16272322-16286341(+)	OXNAD1	0.0734384484209319	-0.614721879719807	1.0106790890239101	0.3128183860433811	0.663568752459405	-5.05531430277167	0	Junction
ENSG00000114374.12	chrY:12720738-12722107(+)	USP9Y	0.029768141979039	0.163608300740046	1.01067822674816	0.312818798331521	0.663568752459405	-5.66514441657238	0	Junction
ENSG00000156711.16	chr6:36136049-36136483(+)	MAPK13	0.0948674204005728	-1.08342570643377	1.01064144926136	0.31283638343694503	0.66359690392857	-4.96739450644451	0	Junction
ENSG00000116786.11	chr1:15732530-15732611(+)	PLEKHM2	0.0248427958425382	3.37335491533082	1.01061173447861	0.31285059199737897	0.663617619400615	-5.9983938740964104	0	Junction
ENSG00000006607.13	chr2:241405403-241407536(+)	FARP2	0.0902902624391021	-1.05876611286316	1.0106017369368498	0.312855372564947	0.663617619400615	-4.93188272373162	0	Junction
ENSG00000131473.16	chr17:41867905-41868708(-)	ACLY	-0.0283298226349556	3.34246656500612	-1.01059395952227	0.312859091558151	0.663617619400615	-5.9938451118664595	0	Junction
ENSG00000115234.10	chr2:27374759-27375060(+)	SNX17	-0.0261486352160273	2.79938448771298	-1.01056748720433	0.312871750273092	0.663635319228338	-5.90759530694199	0	Junction
ENSG00000241973.10	chr22:20803321-20804299(-)	PI4KA	-0.0220263074578625	4.38192667750849	-1.01054491989953	0.31288254192939696	0.6636474189597441	-6.12176746007777	0	Junction
ENSG00000106070.17	chr7:50618140-50619169(-)	GRB10	-0.0276494908558092	2.54233983870717	-1.01053383125163	0.312887844596817	0.6636474189597441	-5.858372746821701	0	Junction
ENSG00000182578.13	chr5:150061850-150068214(-)	CSF1R	-0.057410822891445	1.10129417180378	-1.01052849257071	0.312890397611809	0.6636474189597441	-5.55615998091132	0	Junction
ENSG00000131018.22	chr6:152318264-152318862(-)	SYNE1	0.0303452141666836	2.74879648808057	1.01050000624712	0.312904020312837	0.663667162007889	-5.90253144056981	0	Junction
ENSG00000103174.11	chr16:5028366-5028879(-)	NAGPA	-0.09492809764098299	-1.51124315200876	-1.01047915014357	0.31291399434635103	0.663679165820911	-4.88878649929256	0	Junction
ENSG00000047365.11	chr4:36124968-36128532(-)	ARAP2	0.0205667213740183	4.019017372929641	1.0104535726089001	0.31292622660114194	0.6636959588418199	-6.08004300996019	0	Junction
ENSG00000144747.15	chr3:69043877-69044491(-)	TMF1	-0.0352957070731553	1.3803553985731298	-1.0104071537263601	0.31294842687410196	0.663730535277701	-5.585655987050219	0	Junction
ENSG00000153574.8	chr2:88734617-88735668(+)	RPIA	0.0718485732743879	-0.756907368612376	1.01040144177788	0.312951158739843	0.663730535277701	-4.99956342344615	0	Junction
ENSG00000155755.18	chr2:201626148-201627320(-)	TMEM237	-0.0349825930448186	1.67313602736292	-1.01038471263875	0.31295915991147905	0.6637383534176651	-5.6650484924551705	0	Junction
ENSG00000079691.17	chr6:25420165-25426500(+)	LRRC16A	-0.0488197817447489	0.9769411065505459	-1.0103182216995998	0.31299096237172397	0.6637745652921171	-5.466239061094691	0	Junction
ENSG00000075399.13	chr16:89712717-89716461(-)	VPS9D1	-0.0437806519089935	0.6753566671369771	-1.01031506042275	0.31299247445622397	0.6637745652921171	-5.3774552913849805	0	Junction
ENSG00000214439.3	chr7:77084022-77094001(-)	FAM185BP	0.0521893979200543	2.2510058646757405	1.01031372026996	0.312993115472171	0.6637745652921171	-5.79793613049472	0	Junction
ENSG00000169246.16	chr16:21411342-21414956(-)	NPIPB3	-0.152097442921682	0.12968513862477998	-1.01031292747583	0.312993494678358	0.6637745652921171	-5.23745846610913	0	Junction
ENSG00000115464.14	chr2:61203264-61204255(-)	USP34	-0.0350489430431316	1.4746753316336498	-1.01029209715172	0.313003458266286	0.663778590624623	-5.61076951087065	0	Junction
ENSG00000115425.13	chr2:216044016-216049262(-)	PECR	-0.0460698444443633	0.5416329358326529	-1.01029091634991	0.313004023075233	0.663778590624623	-5.34131543282653	0	Junction
ENSG00000122642.10	chr7:32957795-32974616(+)	FKBP9	0.0434920892502406	1.04594782760534	1.0102726711546899	0.313012750323591	0.6637879470963289	-5.49580843363546	0	Junction
ENSG00000090686.15	chr1:21753120-21756545(-)	USP48	0.026070787416622002	2.4447892693237203	1.01025080483344	0.31302320988186305	0.663800976868366	-5.842674111871211	0	Junction
ENSG00000130429.12	chr7:99391100-99391177(+)	ARPC1B	0.0472106153952694	1.01907846738904	1.01021414922794	0.313040744279647	0.66381630865388	-5.4988927938273005	0	Junction
ENSG00000250565.6	chr2:46535928-46536610(-)	ATP6V1E2	0.0485560106128945	0.463109349165184	1.01021186432746	0.313041837295066	0.66381630865388	-5.32540200412205	0	Junction
ENSG00000147050.14	chrX:45107537-45110078(+)	KDM6A	0.0439942828387195	0.873329249700405	1.0102039137555199	0.313045640586591	0.66381630865388	-5.445373417317031	0	Junction
ENSG00000197746.13	chr10:71831252-71831845(-)	PSAP	0.017628521949343997	6.907157790028321	1.0101996058395402	0.313047701364341	0.66381630865388	-6.378481862600629	0	Junction
ENSG00000183023.18	chr2:40178494-40428472(-)	SLC8A1	0.038851283530667996	2.9044905154303997	1.01015608035273	0.31306852315434697	0.6638475433956039	-5.93504127442343	0	Junction
ENSG00000159259.7	chr21:36394651-36397414(+)	CHAF1B	0.0815712696005067	-0.990178329116748	1.01013751707531	0.313077403762318	0.6638475433956039	-4.97879736230193	0	Junction
ENSG00000144426.18	chr2:203149149-203151464(+)	NBEAL1	0.0411580999987169	1.1939914806997298	1.01013055927072	0.31308073239496803	0.6638475433956039	-5.535966077338211	0	Junction
ENSG00000119392.14	chr9:128538091-128539615(+)	GLE1	-0.0467909312871327	0.22437646651428603	-1.01012618049128	0.31308282722696196	0.6638475433956039	-5.27461727194605	0	Junction
ENSG00000114127.10	chr3:142383414-142384522(-)	XRN1	0.0429793695502479	1.12070995889256	1.0101185351992301	0.31308648479863693	0.6638475433956039	-5.517225492546929	0	Junction
ENSG00000137770.13	chr15:44459201-44484223(+)	CTDSPL2	-0.0340889803510481	1.6130473926030702	-1.01011468891599	0.31308832490339195	0.6638475433956039	-5.647244961341491	0	Junction
ENSG00000162769.12	chr1:212863870-212872677(+)	FLVCR1	0.0805237029754004	-0.374089201001919	1.0100964172294	0.313097066379482	0.6638508435299711	-5.10176705042814	0	Junction
ENSG00000152102.17	chr2:131053016-131055271(-)	FAM168B	-0.0240547880310632	4.04839514120278	-1.01009339436516	0.31309851258312604	0.6638508435299711	-6.08394394382506	0	Junction
ENSG00000001630.15	chr7:92131873-92134172(-)	CYP51A1	-0.038571484218966	1.9979789195201998	-1.01003952178594	0.313124287130911	0.663891992587396	-5.74582307581758	0	Junction
ENSG00000117118.9	chr1:17044889-17053947(-)	SDHB	-0.0245267576996785	3.80180765033091	-1.01002697379997	0.31313029073269	0.663891992587396	-6.0530172192011	0	Junction
ENSG00000169398.19	chr8:140701023-140702569(-)	PTK2	-0.022558884613509998	4.26653675923613	-1.01001563043233	0.313135718048587	0.663891992587396	-6.105904265003179	0	Junction
ENSG00000114857.17	chr3:42601065-42617569(+)	NKTR	0.0437236699878188	0.996161472178438	1.00999938674573	0.31314349006564	0.663891992587396	-5.479856891167719	0	Junction
ENSG00000178982.9	chr19:38632497-38634992(+)	EIF3K	0.0670481658623889	-0.46202784016981296	1.00998994626704	0.313148007052132	0.663891992587396	-5.12640945980362	0	Junction
ENSG00000115053.15	chr2:231459126-231460151(-)	NCL	-0.0214467927586373	4.81285935674033	-1.00998173583735	0.313151935532009	0.663891992587396	-6.16608088687289	0	Junction
ENSG00000173473.10	chr3:47720736-47721428(-)	SMARCC1	0.10425424427697802	-1.2615495252251399	1.0099814300576402	0.313152081840382	0.663891992587396	-4.89326184210531	0	Junction
ENSG00000139131.12	chr12:32750875-32753917(-)	YARS2	0.0396945375591877	1.24037407080752	1.0099806663649302	0.31315244724951197	0.663891992587396	-5.5606722406837905	0	Junction
ENSG00000130254.11	chr19:5604937-5609994(-)	SAFB2	-0.0343069302239726	1.8496974651411202	-1.00995439686186	0.31316501676491904	0.663909490261217	-5.703550957181691	0	Junction
ENSG00000196218.12	chr19:38455371-38455450(+)	RYR1	-0.102696668359025	-1.28174762213916	-1.0099050516324302	0.313188628528807	0.663950396684725	-4.88541098155827	0	Junction
ENSG00000198677.10	chr5:95467990-95469779(-)	TTC37	-0.0253929373979192	2.48138791248389	-1.0098750984393199	0.31320296174906703	0.663969372275964	-5.847828104353019	0	Junction
ENSG00000196975.15	chr2:69819339-69820698(+)	ANXA4	-0.0386871405891712	1.33744193316359	-1.0098683058648599	0.313206212196252	0.663969372275964	-5.57052397771459	0	Junction
ENSG00000205403.12	chr4:109749322-109749498(-)	CFI	0.11330450666305801	-1.23369207363296	1.0098542725139399	0.313212927639114	0.6639743674277441	-4.941136439707259	0	Junction
ENSG00000198467.13	chr9:35684808-35685268(-)	TPM2	-0.0868946838849604	0.0102538537825209	-1.00983823009469	0.313220604607096	0.6639743674277441	-5.18101081320225	0	Junction
ENSG00000176046.8	chr16:28538156-28538795(-)	NUPR1	0.0660576204082157	2.10678637322523	1.00983272402686	0.31322323951930503	0.6639743674277441	-5.774558654858629	0	Junction
ENSG00000116161.17	chr1:175007198-175008608(+)	CACYBP	0.0264368541226618	4.7583781931638205	1.00982730204623	0.31322583420615396	0.6639743674277441	-6.15910371893944	0	Junction
ENSG00000125945.14	chr1:23368066-23369365(-)	ZNF436	0.0585755698625355	0.33001113591212394	1.00981793312925	0.313230317731431	0.663974721637071	-5.32011873653867	0	Junction
ENSG00000134440.11	chr18:57609444-57611636(-)	NARS	0.0212139165100763	3.8490777885554506	1.00977059379125	0.31325297277212	0.6640135946515191	-6.06050205170973	0	Junction
ENSG00000160392.13	chr19:40324077-40326333(-)	C19orf47	-0.0413006338823437	1.15399556935686	-1.0097420821226801	0.31326661803576095	0.664015904488035	-5.51164865998763	0	Junction
ENSG00000128694.11	chr2:189755561-189761419(-)	OSGEPL1	-0.056920485865583	0.047649694888032	-1.0097414692383802	0.31326691135744894	0.664015904488035	-5.21267582797379	0	Junction
ENSG00000112473.17	chr6:33201657-33201744(+)	SLC39A7	0.0365352958342029	1.5432602101795398	1.00974125781282	0.313267012544133	0.664015904488035	-5.6353807197693895	0	Junction
ENSG00000164284.14	chr5:149345617-149348271(+)	GRPEL2	-0.0409445812585654	1.3515821272274	-1.00972711933603	0.313273779161715	0.664021097386744	-5.58171416069224	0	Junction
ENSG00000182050.13	chr12:85989553-86049673(-)	MGAT4C	0.0701153763115242	0.21238381664154102	1.00970299096866	0.31328532712345303	0.664036099933818	-5.26702767286286	0	Junction
ENSG00000151718.15	chr4:183254000-183259638(+)	WWC2	-0.0420422590216895	1.01904856812085	-1.00969429158442	0.31328949076286	0.664036099933818	-5.48016279566183	0	Junction
ENSG00000141905.17	chr19:3433593-3434276(+)	NFIC	-0.0311704500204599	2.27698038424254	-1.00968111665602	0.31329579652604	0.664040315544169	-5.80671539292622	0	Junction
ENSG00000072778.19	chr17:7224244-7224320(+)	ACADVL	-0.0237142754415022	4.10578863688622	-1.0096633168251001	0.313304315985886	0.664044570665855	-6.089649138990719	0	Junction
ENSG00000198216.10	chr1:181737655-181738366(+)	CACNA1E	-0.0324713779253933	3.15745344954511	-1.0096588835934899	0.313306437869109	0.664044570665855	-5.97105824100713	0	Junction
	chr6:31271233-31356326(-)		-0.307244192682787	-1.4301267452476698	-1.0096262593498901	0.313322053143975	0.664068516973076	-4.940804846018191	0	Junction
ENSG00000243406.6	chr13:52180655-52183975(-)	MRPS31P5	-0.0533257382844995	0.409271168110027	-1.00959768314843	0.313335731285645	0.664088357031845	-5.3087167850284205	0	Junction
ENSG00000276550.4	chr15:22538097-22539096(+)	HERC2P2	-0.0747814562075769	2.46078902723508	-1.00957487475047	0.313346648922511	0.664100910587245	-5.83939603224025	0	Junction
ENSG00000168268.10	chr3:52527932-52528012(-)	NT5DC2	0.0660587933812632	0.0397459489580691	1.00956727045176	0.313350288908388	0.664100910587245	-5.20040688951111	0	Junction
ENSG00000140995.16	chr16:89954377-89955168(+)	DEF8	-0.0265570685201336	2.78158783789437	-1.00954086643746	0.31336292806061306	0.664108712453497	-5.90528758895113	0	Junction
ENSG00000158062.20	chr1:26294332-26306591(-)	UBXN11	0.0978775063765742	-1.41166359221656	1.0095320673724801	0.313367140098093	0.664108712453497	-4.88402846075912	0	Junction
ENSG00000117593.9	chr1:173834520-173836939(+)	DARS2	-0.0626743048324028	-0.171796468378824	-1.00951750160942	0.31337411268706894	0.664108712453497	-5.15427676193503	0	Junction
ENSG00000096746.17	chr10:68341681-68341758(+)	HNRNPH3	-0.0470705342724628	2.17650188791105	-1.0095111823585798	0.313377137726197	0.664108712453497	-5.790230562939401	0	Junction
ENSG00000213341.10	chr10:100218131-100218717(-)	CHUK	0.0300691606924645	2.1073222973727597	1.00951018859878	0.31337761344293197	0.664108712453497	-5.77170627149302	0	Junction
ENSG00000197312.11	chr1:15638435-15643521(+)	DDI2	0.0350191058265935	1.62189975945183	1.00949125398266	0.313386677609502	0.664108712453497	-5.65046072420743	0	Junction
ENSG00000206172.8	chr16:177134-177282(+)	HBA1	-0.10967646632624699	2.47789500849137	-1.00948314074262	0.31339056154159	0.664108712453497	-5.8475338381146	0	Junction
ENSG00000092199.17	chr14:21211564-21211809(-)	HNRNPC	-0.0421762376944485	1.10845056135749	-1.00948116485768	0.313391507432741	0.664108712453497	-5.51183807281838	0	Junction
ENSG00000243444.7	chr9:109640867-109780487(+)	PALM2	-0.0691023388920235	0.42165563488257296	-1.009478410796	0.31339282585405104	0.664108712453497	-5.32660865049909	0	Junction
ENSG00000121871.3	chr3:165190852-165196591(-)	SLITRK3	-0.0567811146746368	-0.252701076806083	-1.00945416359233	0.313404433606275	0.6641189665598101	-5.175358096759299	0	Junction
ENSG00000197121.14	chr2:196872550-196872959(-)	PGAP1	-0.0370638868701148	2.0740829512053898	-1.0094502660203102	0.313406299499495	0.6641189665598101	-5.7653727863253295	0	Junction
ENSG00000176531.10	chr19:43486871-43487023(-)	PHLDB3	-0.08729029340695799	-1.16731557767915	-1.00942512199414	0.31341833693084603	0.6641353254223891	-4.92004428785636	0	Junction
ENSG00000164692.17	chr7:94395102-94397747(+)	COL1A2	0.10242588774265698	-1.17565710870733	1.00940905539313	0.313426028802777	0.664142475694785	-4.92963394624854	0	Junction
ENSG00000109084.13	chr17:28325648-28326533(+)	TMEM97	0.0584394617551866	0.193968932933534	1.00939762723033	0.313431500102177	0.6641429121501611	-5.27014861797634	0	Junction
ENSG00000175029.16	chr10:125111094-125160318(-)	CTBP2	0.0767364373825822	-0.19816104980482702	1.00938986533334	0.313435216191488	0.6641429121501611	-5.13723750918593	0	Junction
ENSG00000171587.14	chr21:40085766-40087169(-)	DSCAM	-0.0548727608467801	0.326731440009885	-1.00937565305822	0.31344202054221	0.6641429121501611	-5.28103495721214	0	Junction
ENSG00000014919.12	chr10:99716462-99718345(-)	COX15	-0.0437806233068838	1.22559747007697	-1.0093639585725	0.313447619534771	0.6641429121501611	-5.54817992618546	0	Junction
ENSG00000198105.12	chr10:37856338-37856434(-)	ZNF248	-0.0406269780471628	1.09981719790305	-1.00936353487544	0.31344782239031105	0.6641429121501611	-5.517545475908981	0	Junction
ENSG00000112210.11	chr6:57207714-57210225(-)	RAB23	0.0353160686706615	1.99861665317081	1.0093302627860798	0.313463752504073	0.6641603387511079	-5.746065603261	0	Junction
ENSG00000158234.12	chr3:138629157-138632929(+)	FAIM	-0.0364233449906815	1.7286139476223001	-1.00932832083765	0.313464682292665	0.6641603387511079	-5.679963780073381	0	Junction
ENSG00000131697.17	chr1:5864518-5865101(-)	NPHP4	0.0711289749059119	-0.43046186596230895	1.00931614043783	0.31347051420732897	0.66416354711912	-5.085425539987019	0	Junction
ENSG00000027847.13	chr5:177600261-177604178(+)	B4GALT7	-0.10526054856422	-1.3056144436690902	-1.00930201627789	0.313477276874411	0.6641687273970259	-4.89619645329798	0	Junction
ENSG00000132199.18	chr18:691277-693881(-)	ENOSF1	-0.104327022852716	-0.788629857191138	-1.00929287336997	0.313481654562612	0.664168854513441	-4.994709742589309	0	Junction
ENSG00000127914.16	chr7:92016268-92017016(+)	AKAP9	0.0307438389886077	3.0209430929364105	1.00927400558078	0.31349068871962393	0.664170167044817	-5.9503010656979205	0	Junction
ENSG00000158528.11	chr7:95288719-95290090(+)	PPP1R9A	0.0249338015774771	3.62893671553419	1.0092735445596999	0.313490909465015	0.664170167044817	-6.03271286049717	0	Junction
ENSG00000115155.16	chr2:26464107-26464868(-)	OTOF	-0.0508932513820339	2.05688391424282	-1.00924341846535	0.313505334616741	0.664191580666053	-5.76293848914254	0	Junction
ENSG00000176171.11	chr10:131970971-131973033(-)	BNIP3	0.0299017260615692	4.1881610956019	1.00919544408067	0.313528306895962	0.6642311013699771	-6.10116164341704	0	Junction
ENSG00000058804.11	chr1:53800849-53803927(-)	NDC1	-0.0441422349137621	0.758846928469588	-1.00916497007092	0.313542899791246	0.6642528689334439	-5.41255175167472	0	Junction
ENSG00000081154.11	chr3:101580005-101585436(+)	PCNP	0.0172316256249756	4.46462808798404	1.0091295557778799	0.313559858972367	0.6642796488971819	-6.12982683637733	0	Junction
ENSG00000145623.12	chr5:38919063-38921614(+)	OSMR	0.086123873125022	-0.308316253182638	1.0091016127419399	0.313573240748921	0.664289568726249	-5.1424444043129105	0	Junction
ENSG00000255245.4	chr11:117841185-117841790(-)	FXYD6-FXYD2	0.0508335182221821	3.0939034724583	1.00909421467481	0.313576783708489	0.664289568726249	-5.9609195858209905	0	Junction
ENSG00000160307.9	chr21:46602424-46605012(-)	S100B	-0.0458739054953613	1.5170747750864597	-1.00908652565474	0.313580466034441	0.664289568726249	-5.62282554188984	0	Junction
ENSG00000156076.9	chr12:65067791-65068763(-)	WIF1	-0.0709237858402961	3.87247384498669	-1.00907513728699	0.31358592005658503	0.664289568726249	-6.05884276399982	0	Junction
ENSG00000100427.15	chr22:50077503-50079917(-)	MLC1	-0.0364977226678988	4.44742258438047	-1.00907469096166	0.31358613380826694	0.664289568726249	-6.1285558329767795	0	Junction
ENSG00000115827.13	chr2:171448818-171449878(+)	DCAF17	-0.0294475141560943	2.2502305378856002	-1.00903875479318	0.31360334447716	0.6643147090889631	-5.7960629679078695	0	Junction
ENSG00000149311.17	chr11:108329239-108330213(+)	ATM	0.0314628487756482	2.53937244751424	1.0090318761158	0.313606638907286	0.6643147090889631	-5.862750312333651	0	Junction
ENSG00000040275.16	chr5:169599160-169601279(+)	SPDL1	-0.0602649650041353	0.0069058465275736395	-1.00895306431469	0.313644386163287	0.664385267574803	-5.18716280092815	0	Junction
ENSG00000105784.15	chr7:87694037-87700420(+)	RUNDC3B	0.0680948010179265	-0.573524678997641	1.00894099538628	0.313650166894224	0.664385267574803	-5.06342969972431	0	Junction
ENSG00000160326.13	chr9:133473601-133473979(-)	SLC2A6	0.0953769230178612	-1.29431117062993	1.00893274143109	0.313654120383846	0.664385267574803	-4.9093078244656	0	Junction
ENSG00000163875.15	chr1:37496737-37501803(-)	MEAF6	0.0347807624772334	2.33249358648977	1.00891298189914	0.31366358496254904	0.664385267574803	-5.84552513450211	0	Junction
ENSG00000169398.19	chr8:140846323-140846598(-)	PTK2	-0.0168842364361813	5.3830973129782596	-1.00891007394054	0.313664977855753	0.664385267574803	-6.221831114181009	0	Junction
ENSG00000132549.18	chr8:99721048-99766773(+)	VPS13B	-0.04627814652995799	0.687377518503632	-1.00890822722591	0.313665862422135	0.664385267574803	-5.39290800044275	0	Junction
ENSG00000179387.9	chr4:140535831-140537411(+)	ELMOD2	0.0379353530434251	1.43083488539178	1.00888994313163	0.313674620493977	0.6643946697715091	-5.60404742920718	0	Junction
ENSG00000073111.13	chr3:127620881-127621072(+)	MCM2	-0.0942048920760991	-1.25946445056529	-1.00886959894545	0.313684365538671	0.664401195672373	-4.91730973595617	0	Junction
ENSG00000119121.21	chr9:74792771-74796740(-)	TRPM6	0.0955257004286495	-1.36063282406785	1.00886547720809	0.313686339911599	0.664401195672373	-4.9047686331745	0	Junction
ENSG00000135966.12	chr2:105280724-105284315(-)	TGFBRAP1	0.0409587500654769	0.869084800707861	1.0088514056195501	0.313693080471711	0.664406324143375	-5.45624210649771	0	Junction
ENSG00000164163.10	chr4:145123601-145124989(+)	ABCE1	-0.028124277716159	2.7800868816166	-1.00883766439954	0.313699662871323	0.664411117491619	-5.90535237378034	0	Junction
ENSG00000155754.14	chr2:201545622-201547504(-)	ALS2CR11	0.0651351527916777	0.23456687588398603	1.00881767445463	0.31370923873462	0.6644124196986311	-5.25460547002975	0	Junction
ENSG00000105877.17	chr7:21637703-21638938(+)	DNAH11	0.19419319302721696	-2.06508928822854	1.0088060571511999	0.313714803906688	0.6644124196986311	-4.81648333449479	0	Junction
ENSG00000169251.12	chr3:161225065-161227246(+)	NMD3	0.0245785225675281	3.0524675351862802	1.00880003312249	0.313717689692947	0.6644124196986311	-5.950901754107269	0	Junction
ENSG00000179950.13	chr8:143821687-143821817(-)	PUF60	-0.0218587569588018	3.35122683430224	-1.0087923187936998	0.31372138523613596	0.6644124196986311	-5.99699374936597	0	Junction
ENSG00000154358.20	chr1:228338145-228338289(+)	OBSCN	-0.0397070668629727	2.7999597602226203	-1.00879129835742	0.313721874077495	0.6644124196986311	-5.90864449144488	0	Junction
ENSG00000103876.11	chr15:80160460-80162245(+)	FAH	-0.0612177570180825	0.26721432519981003	-1.0087492388989099	0.313742023154859	0.6644449331060921	-5.2581722207053705	0	Junction
ENSG00000184428.12	chr8:143317838-143318017(-)	TOP1MT	0.0584656780116332	-0.0747995958661349	1.00873943226944	0.313746721258727	0.6644449331060921	-5.17284980020435	0	Junction
ENSG00000148660.20	chr10:73825348-73837467(-)	CAMK2G	0.0367571150309383	2.1265251775514598	1.00870698222517	0.31376226757136305	0.6644449331060921	-5.77497114702986	0	Junction
ENSG00000163930.9	chr3:52408607-52409553(-)	BAP1	0.0265448235769665	2.79217048596805	1.00868897473617	0.31377089489943893	0.6644449331060921	-5.9088593049165405	0	Junction
ENSG00000111142.13	chr12:95504162-95511894(+)	METAP2	-0.0245081334777654	2.9393278298823704	-1.0086827055629	0.313773898476266	0.6644449331060921	-5.932755426447481	0	Junction
ENSG00000130511.15	chr19:18432215-18432558(+)	SSBP4	-0.0319895590968237	3.5565004436055396	-1.00867101998527	0.31377949711687503	0.6644449331060921	-6.02337009214795	0	Junction
ENSG00000116199.11	chr1:179054639-179063926(+)	FAM20B	0.0291963281730708	2.5981696771216	1.00866076789689	0.313784409017266	0.6644449331060921	-5.87490253502289	0	Junction
ENSG00000132680.10	chr1:155927157-155929295(-)	KIAA0907	0.0319722407632063	2.1386338434481402	1.0086545349609102	0.313787395317625	0.6644449331060921	-5.77895252714783	0	Junction
ENSG00000007402.11	chr3:50364971-50365074(-)	CACNA2D2	-0.0671656658604468	-0.139187019964186	-1.0086312636211001	0.31379854515851	0.6644449331060921	-5.16661815144145	0	Junction
ENSG00000101247.17	chr20:13814516-13816462(+)	NDUFAF5	0.06940520706179401	-0.31626294368518704	1.00862940955969	0.313799433493771	0.6644449331060921	-5.13552021394227	0	Junction
ENSG00000168679.17	chr1:110379357-110380981(-)	SLC16A4	0.0815342914915794	-0.521780331857221	1.00862186591747	0.313803047891373	0.6644449331060921	-5.07118112604843	0	Junction
ENSG00000100296.13	chr22:29517367-29519005(-)	THOC5	-0.0362487766720296	1.4068448674646301	-1.00859685208091	0.313815033008461	0.6644449331060921	-5.59180513049727	0	Junction
ENSG00000161956.12	chr17:7567005-7570355(+)	SENP3	-0.0268631197648393	2.48414842782797	-1.00859479198284	0.31381602009628995	0.6644449331060921	-5.84988176214163	0	Junction
ENSG00000168958.19	chr2:227352574-227355676(+)	MFF	-0.0213208935491098	3.61276365927252	-1.00857120779568	0.313827320512297	0.6644449331060921	-6.029445246517099	0	Junction
ENSG00000055917.15	chr2:20283487-20290651(-)	PUM2	0.0302226529752472	2.71791282505726	1.00856479701257	0.313830392299821	0.6644449331060921	-5.899101047100481	0	Junction
ENSG00000185621.11	chr3:198024789-198035832(+)	LMLN	-0.0623075067688135	-0.16565389256411803	-1.00856228216494	0.31383159731833504	0.6644449331060921	-5.14798454909042	0	Junction
ENSG00000198814.12	chrX:30697750-30700413(+)	GK	0.0596441387999908	-0.233713624653477	1.00855499052106	0.31383509121165004	0.6644449331060921	-5.151823644069441	0	Junction
ENSG00000184436.11	chr22:21001412-21001831(-)	THAP7	-0.10815595104815401	-1.1384766159764899	-1.00855078940454	0.313837104247148	0.6644449331060921	-4.922215024352731	0	Junction
ENSG00000178921.13	chr17:8263637-8263774(+)	PFAS	0.0525959311598355	0.29429265447646197	1.00854933407612	0.313837801594181	0.6644449331060921	-5.288370176462269	0	Junction
ENSG00000185359.12	chr17:81690235-81690673(+)	HGS	-0.0265262015186973	2.66839596693669	-1.00854198638316	0.31384132239027096	0.6644449331060921	-5.88594873562258	0	Junction
ENSG00000174501.14	chr2:95941200-95944626(-)	ANKRD36C	0.0348124299294139	1.95983587302952	1.0085416880217	0.313841465356766	0.6644449331060921	-5.7362778535232195	0	Junction
ENSG00000163536.12	chr3:167823073-167824472(+)	SERPINI1	0.0256050663700567	3.76354535684421	1.00853604131871	0.313844171107562	0.6644449331060921	-6.0482021053184996	0	Junction
ENSG00000131626.16	chr11:70351024-70354300(+)	PPFIA1	0.0380730682760238	1.40484314342042	1.0085078825577298	0.31385766427141804	0.6644449331060921	-5.597159119945751	0	Junction
ENSG00000173821.19	chr17:80340357-80343131(+)	RNF213	0.037468906204377	1.4488322889772498	1.00850664668937	0.313858256485737	0.6644449331060921	-5.61094444283041	0	Junction
ENSG00000241973.10	chr22:20818550-20819640(-)	PI4KA	-0.0216604082970016	4.35101272287063	-1.0085059141698398	0.313858607501265	0.6644449331060921	-6.120038517205121	0	Junction
ENSG00000121578.12	chr3:119227042-119229846(-)	B4GALT4	-0.045003052949855	0.85818113811195	-1.00850160733883	0.313860671293885	0.6644449331060921	-5.441772965410419	0	Junction
ENSG00000140057.8	chr14:96458213-96471477(+)	AK7	0.10544926171706	-1.0783301553407298	1.00848642445967	0.313867946857258	0.6644449331060921	-4.98573475462291	0	Junction
ENSG00000161395.13	chr17:39674055-39674616(-)	PGAP3	-0.0498682089652062	0.533102445624003	-1.008463075471	0.313879135798794	0.6644449331060921	-5.35257173594044	0	Junction
ENSG00000128159.11	chr22:50226843-50226998(-)	TUBGCP6	-0.0435065941800509	1.00638026499116	-1.00846296713757	0.313879187713278	0.6644449331060921	-5.476766045343321	0	Junction
ENSG00000158966.13	chr1:64470943-64550593(+)	CACHD1	0.0437633504828848	1.4216191842028303	1.00846215030385	0.31387957914852305	0.6644449331060921	-5.602835267044081	0	Junction
ENSG00000144034.14	chr2:73730737-73732162(-)	TPRKB	0.0377506478492079	1.56746258268223	1.00846087327467	0.31388019111487997	0.6644449331060921	-5.64664639768236	0	Junction
ENSG00000112110.9	chr6:159790061-159790939(+)	MRPL18	-0.0731895952629979	0.929404779718415	-1.0084574556007	0.313881828905529	0.6644449331060921	-5.4649529447324	0	Junction
ENSG00000154358.20	chr1:228243459-228244295(+)	OBSCN	-0.043613705106702996	2.0338671406713997	-1.0084543178674699	0.313883332550162	0.6644449331060921	-5.760201499016991	0	Junction
ENSG00000159899.14	chr9:35807147-35807329(+)	NPR2	0.0510397387735761	0.337482367955299	1.0084527398419698	0.313884088763337	0.6644449331060921	-5.29446251157594	0	Junction
ENSG00000166747.12	chr16:71739342-71745143(-)	AP1G1	0.0242367098807715	2.6837401087245296	1.0084279298466299	0.313895978238524	0.664454617681527	-5.893251885141799	0	Junction
ENSG00000116127.17	chr2:73432292-73447959(+)	ALMS1	0.0255073906409933	2.4778202627386903	1.00842516577399	0.31389730285908596	0.664454617681527	-5.850407476421401	0	Junction
ENSG00000137766.16	chr15:54015887-54143017(+)	UNC13C	-0.0677645560256406	1.27926340509399	-1.00839306723875	0.31391268564118396	0.664478035898653	-5.5621783501946105	0	Junction
ENSG00000102531.16	chr13:49136602-49138746(+)	FNDC3A	0.0270805718522305	2.72217937571617	1.0083784345795301	0.313919698307339	0.66448373618261	-5.89790238088515	0	Junction
ENSG00000134871.17	chr13:110466063-110467039(+)	COL4A2	-0.10205189589864301	-1.07745592489723	-1.00836124364485	0.313927937152942	0.664487796373316	-4.94711742365061	0	Junction
ENSG00000155657.25	chr2:178701204-178701527(-)	TTN	0.114684389413216	-1.49872888245555	1.00835640530562	0.313930255978144	0.664487796373316	-4.87104471373797	0	Junction
ENSG00000205534.6	chr16:29528577-29528950(-)	SMG1P2	-0.07170926656221902	1.23328114438547	-1.00831578494007	0.313949724163743	0.664505022989907	-5.5433484881616994	0	Junction
ENSG00000118007.12	chr3:136422614-136422767(-)	STAG1	-0.032249441730672	1.86664035118655	-1.00830921310396	0.31395287393276694	0.664505022989907	-5.70764075474292	0	Junction
ENSG00000117616.17	chr1:25243634-25245149(-)	RSRP1	-0.0975205564821675	1.6991979552478502	-1.00830829846885	0.313953312303438	0.664505022989907	-5.68051857147079	0	Junction
ENSG00000162692.10	chr1:100729383-100731197(+)	VCAM1	0.104029448795815	-0.828226144162014	1.00830337090196	0.313955674018121	0.664505022989907	-5.018861524296531	0	Junction
ENSG00000154175.16	chr3:100789517-100792690(-)	ABI3BP	-0.11792770782233	-1.06254518864915	-1.00827721360997	0.31396821104298805	0.664507567857015	-4.96901552279959	0	Junction
ENSG00000156076.9	chr12:65055214-65056030(-)	WIF1	-0.075570718108183	3.96957313696163	-1.00827613697215	0.313968727075781	0.664507567857015	-6.07083870532529	0	Junction
ENSG00000168090.9	chr7:100090655-100090901(+)	COPS6	-0.0242987535517515	3.0761698041594303	-1.00826453289178	0.313974288950135	0.664507567857015	-5.95541363708722	0	Junction
ENSG00000182318.5	chr19:58327115-58334751(+)	ZSCAN22	-0.10238287648654901	-1.43223832851771	-1.00825603868251	0.31397836029417	0.664507567857015	-4.867372092784139	0	Junction
ENSG00000198920.9	chr17:6623572-6624754(-)	KIAA0753	0.0702626211235274	-0.45760958768493293	1.0082557976035	0.313978475845822	0.664507567857015	-5.09139202083242	0	Junction
ENSG00000007174.17	chr17:11883751-11886824(+)	DNAH9	0.12841637384648402	-1.1333747212046599	1.00824419377905	0.313984037711567	0.6645101963455239	-4.93495540534585	0	Junction
ENSG00000109270.12	chr4:99894001-99894334(-)	LAMTOR3	0.0238649441412743	2.8408365089703898	1.00823377483815	0.313989031702474	0.6645116229381021	-5.916843166894809	0	Junction
ENSG00000144566.10	chr3:19976170-19978309(+)	RAB5A	-0.0200874704103394	3.52303963399857	-1.00822052320287	0.313995383531937	0.664515923117566	-6.020545466764379	0	Junction
ENSG00000121335.11	chr12:11393978-11394494(-)	PRB2	0.131977686101702	-1.6609064235558502	1.00821065204072	0.31400011507397396	0.664516794172937	-4.85393888365129	0	Junction
ENSG00000185236.11	chr19:8402280-8402484(+)	RAB11B	-0.0233501794106294	3.2382517419283503	-1.00818524850957	0.314012291959637	0.664524725183713	-5.982483501538839	0	Junction
ENSG00000175893.11	chr9:14674217-14680032(-)	ZDHHC21	-0.0801769885796768	-0.775498039168167	-1.0081657820213001	0.314021623204255	0.664524725183713	-4.98936306026805	0	Junction
	chr1:183633154-183635515(-)		-0.0259690827023948	3.7045121526087006	-1.00816561847373	0.314021701601418	0.664524725183713	-6.04260791522565	0	Junction
ENSG00000074603.18	chr15:65479040-65480221(-)	DPP8	0.0231131400748436	2.7664896455965797	1.00814628424601	0.314030969629846	0.664524725183713	-5.90379130087832	0	Junction
ENSG00000274527.5	chr9:6805775-6814630(+)	RP11-146B14.1	-0.0394560189618869	1.37876558758773	-1.0081432583360301	0.31403242014217897	0.664524725183713	-5.584982219411629	0	Junction
ENSG00000111271.14	chr12:111686240-111692696(+)	ACAD10	0.0489634668474523	0.330980133507514	1.00813402285496	0.31403684732675796	0.664524725183713	-5.2853958848993	0	Junction
ENSG00000145725.19	chr5:103168296-103173154(+)	PPIP5K2	-0.0418446327977048	1.1336135498263	-1.00813196057561	0.314037835920992	0.664524725183713	-5.516002007379969	0	Junction
ENSG00000095739.10	chr10:28677974-28681257(+)	BAMBI	-0.0645025440269017	0.132153502560995	-1.00812641361734	0.31404049497491104	0.664524725183713	-5.23851408894085	0	Junction
ENSG00000170185.9	chr4:143206227-143209563(+)	USP38	0.0360959176884891	1.69457869683256	1.00812172472276	0.314042742709118	0.664524725183713	-5.67388735396485	0	Junction
ENSG00000101868.10	chrX:24732455-24733754(+)	POLA1	-0.0658106738833089	-0.4184983911809221	-1.0080811074631801	0.31406221401242895	0.664556785386568	-5.079385282814361	0	Junction
ENSG00000138802.11	chr4:109491408-109494614(+)	SEC24B	-0.0324756612737878	2.2976925195297	-1.00806708170919	0.31406893793311	0.6645618715705	-5.81187311487021	0	Junction
ENSG00000186141.8	chr1:145827006-145828748(+)	POLR3C	0.0312212293050751	1.8717427329980099	1.00802626608853	0.31408850540747996	0.6645941338730861	-5.72066504768879	0	Junction
ENSG00000008056.12	chrX:47576407-47576497(-)	SYN1	0.0327616125551899	3.5126702901513904	1.0080032623717199	0.31409953400658003	0.664596930201764	-6.02060422216367	0	Junction
ENSG00000147548.16	chr8:38275883-38276295(-)	WHSC1L1	0.027721476080601	2.12329394278599	1.0079981337588	0.31410199283609497	0.664596930201764	-5.77521218148024	0	Junction
ENSG00000165169.10	chrX:37841106-37841781(-)	DYNLT3	-0.0279119647938249	2.76457376468929	-1.00799647442281	0.314102788380292	0.664596930201764	-5.90319550460126	0	Junction
ENSG00000188690.12	chr10:125789364-125794879(-)	UROS	0.11526349209672401	-1.48188119719208	1.0079313689392	0.314134003295739	0.6646536191690771	-4.90350904839267	0	Junction
ENSG00000144406.18	chr2:209994265-209995328(+)	UNC80	0.0309482485283423	2.9267182362236803	1.00791528670648	0.314141714260265	0.6646536191690771	-5.934878531251369	0	Junction
	chr12:124911900-124912583(-)		-0.0668121382216687	4.31919195817511	-1.00791355758331	0.314142543332154	0.6646536191690771	-6.112843932846509	0	Junction
ENSG00000206527.9	chr3:123528475-123567761(-)	HACD2	-0.0275318551270969	3.15347559289568	-1.00788888215642	0.314154374747875	0.664669509601703	-5.9653356881362996	0	Junction
ENSG00000160058.18	chr1:32384049-32386778(-)	BSDC1	0.0710563225377334	-0.359898582626955	1.00784083087689	0.31417741530161897	0.6647091149117189	-5.09852570424413	0	Junction
ENSG00000151914.19	chr6:56527735-56528840(-)	DST	0.0191022326201108	4.724736240705821	1.00782852240558	0.314183317384216	0.6647124595517211	-6.15956844909397	0	Junction
ENSG00000141425.17	chr18:36027311-36030807(-)	RPRD1A	0.023663655807548	3.30102982253115	1.0078123534285	0.314191070744088	0.6647149149149439	-5.986753333299401	0	Junction
ENSG00000144909.7	chr3:125547593-125552180(-)	OSBPL11	0.0529594244659374	1.2255936957698002	1.00779419476412	0.314199778350912	0.6647149149149439	-5.553960274803081	0	Junction
ENSG00000254221.2	chr5:141352670-141494806(+)	PCDHGB1	0.110431192460541	-1.2995319031537802	1.00779133707088	0.31420114871230603	0.6647149149149439	-4.89800127778267	0	Junction
ENSG00000198755.10	chr6:35470352-35470579(+)	RPL10A	0.0205397725712827	5.7827591337486695	1.00777870136087	0.314207208013612	0.6647149149149439	-6.26660688213442	0	Junction
ENSG00000160584.15	chr11:116861927-116862201(-)	SIK3	-0.0307915096021159	2.97576367896499	-1.00776542829675	0.314213573033437	0.6647149149149439	-5.94258119777797	0	Junction
ENSG00000100918.12	chr14:24179907-24180009(+)	REC8	-0.0545325730188488	0.414769378237738	-1.0077620292555	0.314215203037366	0.6647149149149439	-5.31153005383618	0	Junction
ENSG00000183431.11	chr1:37984780-37987572(-)	SF3A3	-0.0266106596303343	2.61610094781599	-1.00775558329763	0.31421829419984304	0.6647149149149439	-5.87823805036028	0	Junction
ENSG00000107130.9	chr9:130172728-130200957(+)	NCS1	-0.0304435534746583	4.49806997075461	-1.00775362439599	0.314219233596133	0.6647149149149439	-6.13523826435404	0	Junction
ENSG00000170919.15	chr13:45379336-45381141(+)	TPT1-AS1	-0.122297167131759	-0.7904575798354091	-1.0077450007545798	0.31422336910746	0.6647149149149439	-4.98129289849475	0	Junction
ENSG00000164796.17	chr8:112314618-112318836(-)	CSMD3	0.0565047540861333	0.17189698353895	1.00772520268453	0.314232863509137	0.6647258581802471	-5.265965115640849	0	Junction
ENSG00000111640.14	chr12:6534862-6536493(+)	GAPDH	0.0196798043530561	8.50226595918365	1.00770738172848	0.31424140992409805	0.664734795808114	-6.54793764140784	0	Junction
ENSG00000102096.9	chrX:48917832-48918535(-)	PIM2	0.0628498188925576	-0.10778221217802002	1.00768521939422	0.31425203855256	0.6647481377679489	-5.196677611074719	0	Junction
ENSG00000189180.15	chr10:38010784-38012297(+)	ZNF33A	-0.0292470149964564	2.06301019764684	-1.0076660153244699	0.314261248646312	0.66475659157173	-5.762743569181731	0	Junction
ENSG00000165029.15	chr9:104804721-104806240(-)	ABCA1	0.0419486810891821	2.01595250823646	1.0076450585680101	0.314271299515724	0.66475659157173	-5.7572242690880895	0	Junction
ENSG00000100918.12	chr14:24173199-24173290(+)	REC8	-0.053275933935142	0.39831718577338704	-1.00764218922938	0.314272675668285	0.66475659157173	-5.30529795296934	0	Junction
ENSG00000141562.17	chr17:82464431-82468763(+)	NARF	-0.0303442652801698	2.55233841231647	-1.0076408436052702	0.31427332103930394	0.66475659157173	-5.86561891721793	0	Junction
ENSG00000275464.4	chr21:5147879-5148209(-)	CH507-9B2.5	-0.11047024167804301	-0.29593250953181705	-1.00760272101253	0.314291605273031	0.664786125366097	-5.13236480039072	0	Junction
ENSG00000243156.7	chr22:17891633-17893807(-)	MICAL3	-0.0340007750631318	2.03142250118563	-1.00755871121441	0.314312713982412	0.664820850709886	-5.752713326556151	0	Junction
ENSG00000142751.14	chr1:26889126-26889685(-)	GPN2	-0.0468780455181981	0.64398226692707	-1.0075429760080798	0.314320261390226	0.664820850709886	-5.3848878570815195	0	Junction
ENSG00000204178.9	chr1:25448935-25454258(+)	TMEM57	-0.0346630606215177	1.8062875912269598	-1.00754146073645	0.314320988198133	0.664820850709886	-5.6979271665421	0	Junction
ENSG00000133392.17	chr16:15759729-15760539(-)	MYH11	-0.116685527961021	-0.9794801829843008	-1.00752155596892	0.31433053572623304	0.66482618835034	-4.95728194543843	0	Junction
ENSG00000169696.15	chr17:81977749-81979183(+)	ASPSCR1	-0.0619595722277904	-0.0715389704544112	-1.00751817864666	0.314332155712868	0.66482618835034	-5.18000140779768	0	Junction
ENSG00000117154.11	chr1:18335011-18362114(+)	IGSF21	-0.0622540586558124	0.136658428532732	-1.00746497231249	0.314357677709412	0.664871026724189	-5.22864539675813	0	Junction
ENSG00000139220.16	chr12:81299383-81325776(-)	PPFIA2	-0.0399982830760463	1.60155809974193	-1.00744154930164	0.314368913685104	0.664879584286508	-5.645178273798269	0	Junction
ENSG00000168453.14	chr8:22122880-22123648(-)	HR	-0.0641909159542981	0.137839087221595	-1.00743851670875	0.314370368433781	0.664879584286508	-5.23314151971328	0	Junction
ENSG00000135119.14	chr12:116738371-116740344(+)	RNFT2	-0.0361825025384358	1.61561157045545	-1.0074202223631499	0.3143791444093	0.66488029287228	-5.6684589663203395	0	Junction
ENSG00000124333.15	chrX:155939794-155941882(+)	VAMP7	0.042155481391150995	1.0138034531451399	1.00741750906003	0.31438044602096804	0.66488029287228	-5.48923527281499	0	Junction
ENSG00000170265.11	chr7:149212472-149213700(+)	ZNF282	-0.0564832866184943	0.268331468200189	-1.00741078760428	0.314383670418107	0.66488029287228	-5.265690314203161	0	Junction
ENSG00000115942.8	chr2:200911388-200913294(-)	ORC2	0.0413475710014979	0.891742522626389	1.0073846906129498	0.314396189797581	0.664897628349275	-5.455591229265409	0	Junction
ENSG00000087250.8	chr16:56589936-56590546(+)	MT3	-0.16692483627340599	-0.848368157914499	-1.00736899825609	0.31440371797211303	0.6649044078950229	-5.002925148162411	0	Junction
ENSG00000176986.15	chr10:73744438-73746804(+)	SEC24C	-0.032035208611056	2.2713042660011897	-1.0073448702071999	0.31441529327643497	0.664908249125845	-5.810071542839731	0	Junction
ENSG00000112280.15	chr6:70239287-70240688(-)	COL9A1	-0.0889327444280048	-0.640485859286785	-1.00734080370978	0.314417244184846	0.664908249125845	-5.0211496589973095	0	Junction
ENSG00000166783.20	chr16:15636343-15639089(-)	KIAA0430	0.0265935609218255	2.7848809197266697	1.00733745867683	0.314418848975557	0.664908249125845	-5.91028698461851	0	Junction
ENSG00000205268.10	chr8:65726967-65727169(-)	PDE7A	0.0525500067037298	0.550664400512663	1.00732613056832	0.314424283713552	0.664908249125845	-5.36180095696213	0	Junction
ENSG00000134532.15	chr12:23846194-23895897(-)	SOX5	-0.055809438827283	0.0749538391331251	-1.0073201628151802	0.31442714680911604	0.664908249125845	-5.20988573463793	0	Junction
ENSG00000203930.10	chrX:140711657-140713516(+)	LINC00632	-0.0924451250256094	-1.02620018031843	-1.00728599673682	0.31444353869437297	0.6649291703984179	-4.980088004985401	0	Junction
ENSG00000132334.16	chr10:128061716-128063082(+)	PTPRE	-0.0450274103449554	1.1328227162450601	-1.00728152218291	0.31444568549626195	0.6649291703984179	-5.52855638186129	0	Junction
ENSG00000134769.21	chr18:34827677-34829399(+)	DTNA	0.0423701137468931	2.5952539277714903	1.00727044345242	0.31445100089224604	0.6649312696714511	-5.87473132244345	0	Junction
ENSG00000136813.14	chr9:111442425-111444377(-)	KIAA0368	0.0258670946199806	2.58150541044337	1.00721644490135	0.31447690937413	0.664976913981189	-5.8745819487911	0	Junction
ENSG00000127481.14	chr1:19156424-19156766(-)	UBR4	0.0226711161483529	2.67248961306749	1.00718881850449	0.314490165052493	0.664995802427588	-5.892049565753809	0	Junction
ENSG00000273841.4	chr5:69366596-69368824(-)	TAF9	0.14285671499277802	-1.26241342719174	1.00716939601536	0.314499484558403	0.6650047430244289	-4.94085449998934	0	Junction
ENSG00000146409.10	chr6:132773089-132774221(-)	SLC18B1	0.0431208494743638	1.62989804146496	1.0071616847945	0.31450318468921196	0.6650047430244289	-5.66120895483423	0	Junction
ENSG00000103260.8	chr16:715394-715583(+)	METRN	-0.106291183482032	-0.793365864820115	-1.00715297789123	0.314507362620037	0.6650047430244289	-5.0402897815773	0	Junction
ENSG00000005700.14	chr6:82173439-82175903(-)	IBTK	-0.0888907751947437	-0.845029993962052	-1.0071239451277199	0.314521294000587	0.6650096481734411	-4.99652754639749	0	Junction
ENSG00000066185.12	chr1:42435386-42436420(-)	ZMYND12	0.077001313624717	-0.5490761132657039	1.00712376665889	0.314521379640172	0.6650096481734411	-5.06299013437794	0	Junction
ENSG00000092445.11	chr15:41561311-41561538(+)	TYRO3	-0.0300229316195748	2.7845668749896095	-1.00712111526516	0.314522651932796	0.6650096481734411	-5.90855704734434	0	Junction
ENSG00000198836.8	chr3:193643445-193643527(+)	OPA1	0.0230822737660999	3.5001244750698595	1.00711210542154	0.314526975404187	0.6650096488378521	-6.01505862456309	0	Junction
ENSG00000113163.15	chr5:75384713-75385901(-)	COL4A3BP	0.0264960138821794	2.83927375594523	1.0070778715287398	0.31454340326744107	0.665019548259379	-5.91850353721673	0	Junction
ENSG00000075539.13	chr4:48501734-48502827(-)	FRYL	-0.0347525584433109	2.0933024102085303	-1.0070728443623	0.31454581570811496	0.665019548259379	-5.76737452024347	0	Junction
ENSG00000089847.12	chr19:4202091-4202868(+)	ANKRD24	0.0819612586836975	-1.01137534480828	1.00707270534385	0.314545882420575	0.665019548259379	-4.95262352520718	0	Junction
ENSG00000134508.12	chr18:23236052-23237141(+)	CABLES1	-0.043868162751967005	3.08382612803747	-1.00706631221109	0.314548950380341	0.665019548259379	-5.9563312061742195	0	Junction
ENSG00000106603.17	chr7:43639682-43640572(-)	COA1	0.0236359114173523	3.10143719775687	1.00702430313447	0.31456911033988105	0.665053029838676	-5.959190642941941	0	Junction
ENSG00000065000.15	chr19:2108767-2109085(-)	AP3D1	0.0240203235517282	3.1311648697057497	1.00700643432101	0.314577685758486	0.6650620191286291	-5.96841492472633	0	Junction
ENSG00000117226.11	chr1:89012028-89013184(-)	GBP3	0.126529483372777	-1.51176506526352	1.00698229076862	0.314589272730847	0.6650750399131421	-4.88097563675473	0	Junction
ENSG00000101182.14	chr20:62139198-62139780(-)	PSMA7	-0.0191789164744838	4.50101487269746	-1.00696610945224	0.314597038625003	0.6650750399131421	-6.13493314021601	0	Junction
ENSG00000225746.9	chr14:100944873-100947033(+)	SNHG23	0.0534967342545127	1.9399132587823302	1.00695890078856	0.31460049831746695	0.6650750399131421	-5.73039557722122	0	Junction
ENSG00000011052.21	chr17:51166957-51168241(+)	NME1-NME2	0.0195021638244994	5.0886843007449105	1.00695112285261	0.314604231251979	0.6650750399131421	-6.197685640736441	0	Junction
ENSG00000166783.20	chr16:15596938-15598853(-)	KIAA0430	0.0344974143989223	1.98865161409925	1.00694855730131	0.314605462566422	0.6650750399131421	-5.74750913590779	0	Junction
ENSG00000196437.10	chr19:37425964-37426251(-)	ZNF569	-0.0383509057402464	1.2082167525925	-1.00687870966048	0.314638986567421	0.665136768665772	-5.54064482115749	0	Junction
ENSG00000100784.10	chr14:90906300-90920205(-)	RPS6KA5	-0.0285973205984764	2.8451316376804	-1.0068677908585502	0.314644227357317	0.665138706738485	-5.92011167747251	0	Junction
ENSG00000166575.16	chr11:87302443-87305935(+)	TMEM135	0.044436636709348	0.918533049916142	1.00680851751422	0.31467267829203605	0.665184981815272	-5.46800527227609	0	Junction
ENSG00000120800.4	chr12:101290889-101291741(+)	UTP20	0.0630959561441374	-0.38828125348766296	1.00680416738406	0.31467476640153097	0.665184981815272	-5.09512437394884	0	Junction
ENSG00000071242.11	chr6:166488922-166490670(-)	RPS6KA2	-0.0247652432205653	3.137475594804	-1.00678014015501	0.314686299895933	0.665200220990682	-5.9677411113767995	0	Junction
ENSG00000139323.13	chr12:89472276-89491935(-)	POC1B	-0.0386215112512098	1.58831178168764	-1.00676477292768	0.31469367658280106	0.665206672992668	-5.64087377930812	0	Junction
ENSG00000107874.10	chr10:102423718-102423797(-)	CUEDC2	-0.019372957243711998	3.73376133104066	-1.00675171687557	0.31469994393240003	0.6652107799071271	-6.04865461409212	0	Junction
ENSG00000214078.12	chr20:35632026-35632310(-)	CPNE1	0.103114488092595	-1.3526579737045499	1.00674266292848	0.314704290183682	0.6652108259588709	-4.88510636243358	0	Junction
ENSG00000073417.14	chr15:84982349-85064369(+)	PDE8A	-0.0565791144384674	0.5556470713854079	-1.00668826620124	0.3147304035897	0.665256882020854	-5.35430505954408	0	Junction
ENSG00000126953.5	chrX:101346661-101348532(-)	TIMM8A	0.0479275255956984	0.5746576001058951	1.00666953536773	0.314739395745829	0.66526363157281	-5.375759808367929	0	Junction
ENSG00000152404.15	chr11:107334962-107336557(-)	CWF19L2	0.0369298780787889	1.24844055921849	1.00666359748959	0.314742246392607	0.66526363157281	-5.55598028226282	0	Junction
ENSG00000138759.17	chr4:78441298-78445521(+)	FRAS1	0.0524949340875307	0.6009492627647149	1.00664787296312	0.31474979547974796	0.665270446565155	-5.403578184906469	0	Junction
ENSG00000160007.17	chr19:46922357-46937263(+)	ARHGAP35	0.0211819452005856	3.42306706741912	1.00662707287068	0.314759781446401	0.6652824120062739	-6.009661881736769	0	Junction
ENSG00000088256.8	chr19:3094788-3110148(+)	GNA11	-0.0391901426245725	1.82091067336059	-1.00660515536244	0.31477030410213	0.665291731387756	-5.702035829333509	0	Junction
ENSG00000198838.13	chr15:33503739-33530591(+)	RYR3	0.0557508129224937	0.864209138095983	1.0065742308474999	0.31478515144130104	0.665291731387756	-5.448522317532671	0	Junction
ENSG00000162521.18	chr1:32668399-32668738(+)	RBBP4	-0.018069347784415	3.7786351830645697	-1.0065741691513699	0.31478518106303005	0.665291731387756	-6.05400377816785	0	Junction
ENSG00000105287.12	chr19:46690707-46691734(-)	PRKD2	-0.0783764637095597	-0.6023823650713951	-1.00656516327052	0.314789505013242	0.665291731387756	-5.023568049513259	0	Junction
ENSG00000153558.13	chr3:33373922-33375287(+)	FBXL2	0.0426408881005839	1.14857585075933	1.00655926464074	0.31479233711520194	0.665291731387756	-5.55305318953421	0	Junction
ENSG00000109180.14	chr4:48850083-48851805(+)	OCIAD1	0.016839590532686	4.99251184826717	1.0065475833019801	0.31479794571182595	0.665291731387756	-6.18945218830682	0	Junction
ENSG00000157601.13	chr21:41451244-41452620(+)	MX1	-0.0528302899048327	2.12350851936045	-1.00653945907122	0.314801846462276	0.665291731387756	-5.783640830485309	0	Junction
ENSG00000119574.12	chr19:58517674-58519741(-)	ZBTB45	-0.074055722151144	-0.7001676550780289	-1.0065359714969	0.314803520988394	0.665291731387756	-5.02154698736725	0	Junction
ENSG00000135486.17	chr12:54282666-54282799(+)	HNRNPA1	-0.0372375700929548	5.317041820307611	-1.00651604701909	0.31481308765235605	0.665291731387756	-6.2224262043581104	0	Junction
ENSG00000198265.11	chr17:67243840-67245147(-)	HELZ	0.0312885698166627	1.92142406883066	1.00651167625307	0.314815186285072	0.665291731387756	-5.7320850453481995	0	Junction
ENSG00000185813.10	chr17:81909603-81911266(-)	PCYT2	-0.0420913114552679	0.9772761625472769	-1.00650451924783	0.31481862275648803	0.665291731387756	-5.48804585048995	0	Junction
	chr12:48972970-48974557(-)		0.0998782652757368	-1.58602650220998	1.00650160237675	0.314820023313641	0.665291731387756	-4.8720418941004695	0	Junction
ENSG00000133226.16	chr1:24671596-24672181(+)	SRRM1	-0.0316911325975157	2.19003692591988	-1.00650016101047	0.31482071539780604	0.665291731387756	-5.79057076619488	0	Junction
ENSG00000239883.8	chr10:45962995-45963884(-)	PARGP1	0.0465953919789109	2.16890057355181	1.0064917781381701	0.314824740524476	0.665291731387756	-5.784876179383769	0	Junction
ENSG00000164306.10	chr4:184657321-184659339(+)	PRIMPOL	0.0665880486395652	-0.126936491740665	1.0064790326545199	0.314830860471172	0.665295524459468	-5.1642815806005	0	Junction
ENSG00000182230.11	chr5:176099046-176101046(+)	FAM153B	-0.0581712708584683	1.29456757073933	-1.00646648664693	0.31483688471293797	0.665299115187621	-5.588397408781309	0	Junction
ENSG00000116691.10	chr1:12022918-12029032(+)	MIIP	0.0416214485520907	1.4996649334803	1.0064449556611401	0.31484722346709004	0.665311822924997	-5.6282730655550095	0	Junction
ENSG00000180902.17	chr2:241741091-241742434(+)	D2HGDH	-0.0487605220191676	0.5892891729146229	-1.00642890624201	0.314854930226931	0.66531184044571	-5.35541439859288	0	Junction
ENSG00000110107.8	chr11:60891264-60897845(-)	PRPF19	0.0274395692716343	2.7791916178584506	1.0064054876886999	0.31486617578972304	0.66531184044571	-5.91158524860791	0	Junction
ENSG00000089639.10	chr19:19640193-19640295(-)	GMIP	-0.0899074217764092	-0.9639259612192471	-1.00639688068437	0.314870308930063	0.66531184044571	-4.95614190897588	0	Junction
ENSG00000070610.14	chr9:35740363-35740525(-)	GBA2	-0.0306578940231975	2.27012931350684	-1.00638680435157	0.314875147697132	0.66531184044571	-5.80763598412403	0	Junction
ENSG00000091157.13	chr18:56691362-56691714(+)	WDR7	-0.0295916863889578	2.29098515418421	-1.00638325772803	0.31487685083687394	0.66531184044571	-5.8192713419491895	0	Junction
ENSG00000167523.13	chr16:89658422-89669285(+)	SPATA33	0.0835452702072631	-0.8545139175933291	1.00637697230076	0.31487986920456895	0.66531184044571	-4.97815454072863	0	Junction
ENSG00000114739.13	chr3:38477971-38478140(+)	ACVR2B	-0.0554736167669665	0.0435485603671896	-1.00636898955209	0.31488370268201804	0.66531184044571	-5.198246199644941	0	Junction
ENSG00000100906.10	chr14:35402664-35402770(-)	NFKBIA	-0.0478584677968395	3.0990227824896097	-1.00636458640174	0.314885817177098	0.66531184044571	-5.961259882054191	0	Junction
ENSG00000117707.15	chr1:214011716-214035648(+)	PROX1	-0.0611688910710973	0.334922677589095	-1.0063638769910501	0.31488615785346696	0.66531184044571	-5.29935741106937	0	Junction
ENSG00000184313.19	chr1:54682795-54686257(+)	MROH7	-0.11015987171245402	-1.3425361322580098	-1.0063285001603801	0.31490314698149297	0.665329953940201	-4.89615466242267	0	Junction
ENSG00000100031.18	chr22:24611246-24614775(+)	GGT1	-0.096206076761557	-1.3605669195077499	-1.00632801226842	0.31490338128763395	0.665329953940201	-4.8763165165344	0	Junction
ENSG00000087274.16	chr4:2908605-2914883(+)	ADD1	-0.0178497925954964	4.68716104950454	-1.00630719997833	0.31491337632744104	0.6653345514215071	-6.15722703703511	0	Junction
ENSG00000100991.11	chr20:35078175-35092613(-)	TRPC4AP	0.0422919201676384	1.53397154881569	1.00630546858586	0.314914207832908	0.6653345514215071	-5.638309770139401	0	Junction
ENSG00000107362.13	chr9:71862608-71866798(-)	ABHD17B	-0.0874265882743953	-0.8214481415469491	-1.00627125951276	0.31493063712095504	0.665357705535035	-4.97650752854698	0	Junction
ENSG00000224078.12	chr15:25245851-25247156(+)	SNHG14	0.0353610115078996	2.36924468645119	1.00625175872111	0.31494000284624296	0.665357705535035	-5.834804905998861	0	Junction
ENSG00000198721.12	chr6:4133712-4135510(-)	ECI2	0.0376972854325979	2.2867896436418502	1.00624716590844	0.31494220868198103	0.665357705535035	-5.81731073699719	0	Junction
ENSG00000175155.8	chr17:59353527-59388326(+)	YPEL2	-0.0369455172465532	1.6164660036363199	-1.00624588891431	0.31494282199844503	0.665357705535035	-5.655650173481	0	Junction
ENSG00000137261.13	chr6:24581014-24582248(-)	KIAA0319	-0.046773721074715995	1.3937910079488602	-1.00623512758326	0.31494799049631605	0.665357705535035	-5.593125876791571	0	Junction
ENSG00000185658.13	chr21:39202546-39206107(-)	BRWD1	0.0355325304356889	1.6576969469443	1.0062286125543398	0.314951119589326	0.665357705535035	-5.66267663940569	0	Junction
ENSG00000111676.14	chr12:6934579-6935549(+)	ATN1	-0.060536737029105	0.386971399535166	-1.00621924161089	0.314955620381013	0.665358076016059	-5.30499935458718	0	Junction
ENSG00000107951.13	chr10:30322618-30326423(-)	MTPAP	-0.0317992986502971	1.45951193171314	-1.00619244519825	0.31496849072500893	0.665362022259315	-5.61115582518912	0	Junction
ENSG00000215305.9	chr20:2860864-2860969(+)	VPS16	-0.0335124750622221	1.69926754734041	-1.00619083052064	0.31496926626737703	0.665362022259315	-5.67327627414921	0	Junction
ENSG00000139746.15	chr13:79342832-79344247(-)	RBM26	-0.0235903020352879	3.25698789749808	-1.00618833533198	0.31497046472861306	0.665362022259315	-5.9833779174626605	0	Junction
ENSG00000103740.9	chr15:78179781-78180754(-)	ACSBG1	-0.0408576482762181	3.6003281720832403	-1.00615585261133	0.31498606674187	0.665385843208067	-6.03089845299317	0	Junction
ENSG00000164418.19	chr6:101924720-101928414(+)	GRIK2	0.0566050539433782	0.22633391983558201	1.00613380414237	0.314996657293862	0.665399077289595	-5.29017476922323	0	Junction
ENSG00000100802.14	chr14:22988016-22989741(-)	C14orf93	-0.0829795393213749	-0.984155088507853	-1.00608684872773	0.31501921219430296	0.6654286623476839	-4.94403209498085	0	Junction
ENSG00000161533.11	chr17:75955682-75955827(-)	ACOX1	0.0213970622491012	3.39808512793227	1.00608663579704	0.315019314477381	0.6654286623476839	-6.007839906776731	0	Junction
ENSG00000069431.11	chr12:21915911-21916936(-)	ABCC9	0.0626595358547539	0.363043050734952	1.00607652713545	0.315024170284772	0.665429781718071	-5.305249742213941	0	Junction
ENSG00000102900.12	chr16:56730212-56748233(+)	NUP93	0.0312413997384345	1.8737358995432498	1.0060569862915	0.315033557085271	0.66543365822304	-5.7270946653562405	0	Junction
ENSG00000104812.14	chr19:48969856-48970545(-)	GYS1	-0.0616475000770956	0.122928982241457	-1.0060435464704	0.315040013255365	0.66543365822304	-5.22736512274411	0	Junction
ENSG00000100883.11	chr14:35008832-35011508(+)	SRP54	-0.0277073328487432	2.6647800308652596	-1.0060333557269399	0.315044908704098	0.66543365822304	-5.88950200922835	0	Junction
ENSG00000148396.18	chr9:136461275-136462886(-)	SEC16A	-0.0362060528179136	1.61636451782891	-1.00602430719393	0.31504925549767104	0.66543365822304	-5.65370406293388	0	Junction
ENSG00000103544.14	chr16:19609022-19610321(+)	C16orf62	-0.0262468981480427	2.48246117697903	-1.00601326281186	0.315054561123909	0.66543365822304	-5.85457725656849	0	Junction
ENSG00000123358.19	chr12:52057531-52058687(+)	NR4A1	-0.136987276955445	0.8005650546914309	-1.00600220579808	0.315059872877365	0.66543365822304	-5.42093773637664	0	Junction
ENSG00000112851.14	chr5:66046539-66048666(+)	ERBIN	-0.0304418983236594	4.17445263077284	-1.00599234703212	0.315064609046292	0.66543365822304	-6.10020742157681	0	Junction
ENSG00000173805.15	chr17:41731744-41731936(-)	HAP1	0.0891023008246741	0.130329716760104	1.00599207594907	0.315064739275738	0.66543365822304	-5.2458893287929005	0	Junction
ENSG00000133958.13	chr14:93575199-93577841(+)	UNC79	-0.0359690035699957	1.7474308075610199	-1.00597898947717	0.315071026114682	0.66543365822304	-5.68874756696794	0	Junction
ENSG00000068878.14	chr2:53949284-53970542(-)	PSME4	0.0656421300713393	-0.28789666576794204	1.0059741150146	0.31507336786409995	0.66543365822304	-5.11845588726933	0	Junction
ENSG00000146350.13	chr6:121256286-121279120(-)	TBC1D32	0.0747758450463304	-0.190405008766064	1.00597365152973	0.31507359052830797	0.66543365822304	-5.16351647977161	0	Junction
ENSG00000186666.5	chr12:49839016-49842853(-)	BCDIN3D	-0.0937189249279281	-1.35198337277381	-1.00593990268595	0.31508980419418103	0.665458764744557	-4.893142811813821	0	Junction
ENSG00000197563.9	chr18:62084607-62085208(-)	PIGN	-0.0357496486011053	2.07311371499038	-1.0059289840205299	0.315095049872265	0.665460706883974	-5.76019007510121	0	Junction
ENSG00000047617.14	chr12:5830490-5832451(-)	ANO2	-0.0717931031041658	-0.19718423996867998	-1.0058887793282099	0.315114365996354	0.665481611058591	-5.13820095864879	0	Junction
ENSG00000151067.21	chr12:2566583-2567568(+)	CACNA1C	0.0379967074968965	1.50042317956517	1.0058832805916	0.31511700789494396	0.665481611058591	-5.63394575281518	0	Junction
ENSG00000146143.17	chr6:57326046-57379900(+)	PRIM2	0.0720876635336932	-0.715632692280647	1.00588136832761	0.31511792665624394	0.665481611058591	-5.00614466653324	0	Junction
ENSG00000177084.16	chr12:132677444-132677577(-)	POLE	-0.101392238191295	-1.27788467947923	-1.00586622488786	0.31512520249564	0.6654878401138371	-4.8903980515425705	0	Junction
ENSG00000111737.11	chr12:120097374-120098810(-)	RAB35	-0.0348235380393885	1.7078556328239098	-1.00583997909074	0.315137812852526	0.665505334386401	-5.67988915368328	0	Junction
ENSG00000156709.13	chrX:130137186-130138592(-)	AIFM1	0.0386995201583119	1.30698762631434	1.00582364879229	0.31514565926313104	0.665512767855787	-5.57875013464674	0	Junction
ENSG00000044090.8	chr6:43047108-43048147(-)	CUL7	0.057468268325335005	0.0166358351229413	1.00580133261253	0.3151563819889461	0.665519417228281	-5.21686928762794	0	Junction
ENSG00000169228.13	chr5:177301988-177302127(-)	RAB24	0.0296499807855838	2.17570104589743	1.0057990871300402	0.31515746093662894	0.665519417228281	-5.79248896024641	0	Junction
ENSG00000173846.12	chr1:44801933-44802759(+)	PLK3	-0.0813814974296767	-0.19273290673496898	-1.0057887484343	0.31516242868074	0.6655207713887691	-5.13210205135326	0	Junction
ENSG00000144711.13	chr3:12915134-12915593(-)	IQSEC1	-0.0263814232931176	3.76572355902019	-1.00575243912752	0.315179875714754	0.6655484773607611	-6.05268881054245	0	Junction
ENSG00000105321.12	chr19:47270689-47271081(+)	CCDC9	-0.0605756293622233	-0.13882998808779298	-1.00570814426997	0.31520116075926397	0.6655842869822199	-5.14760545762847	0	Junction
ENSG00000141560.14	chr17:82726603-82726832(+)	FN3KRP	-0.0317638063875955	2.2058099553284	-1.00566472152118	0.31522202764900503	0.66561921264974	-5.796032728093441	0	Junction
ENSG00000110237.3	chr11:73365565-73365677(+)	ARHGEF17	-0.0295627738266524	2.6757144354636497	-1.00560659888664	0.315249960024724	0.665663767123688	-5.89397970266832	0	Junction
ENSG00000124486.12	chrX:41148576-41150920(+)	USP9X	0.0219841444845092	3.3180044433653504	1.0056028068459302	0.315251782447331	0.665663767123688	-5.99472754707596	0	Junction
ENSG00000162923.14	chr1:224431582-224431681(-)	WDR26	-0.0300908182313426	2.04200426479207	-1.00558849819622	0.31525865912562606	0.66566914990871	-5.7580954713439905	0	Junction
ENSG00000102755.10	chr13:28430168-28431135(-)	FLT1	-0.05217160824412	2.40325681825052	-1.00555075052037	0.31527680097845	0.665698318653023	-5.838027059091541	0	Junction
ENSG00000139990.17	chr14:69075412-69091673(-)	DCAF5	0.0348305225616267	1.5488533602001002	1.00553687811449	0.315283468347281	0.665703258870884	-5.63221358735317	0	Junction
ENSG00000116285.12	chr1:8015693-8026157(-)	ERRFI1	-0.0992605553369775	-1.12789266743084	-1.00552208269397	0.315290579438776	0.66570913583564	-4.9334213350533895	0	Junction
ENSG00000135333.13	chr6:93246986-93254646(-)	EPHA7	0.0462536631440746	1.0308675028758498	1.0055016836738901	0.31530038394987897	0.665720699486516	-5.54885922018592	0	Junction
ENSG00000111877.17	chr6:118816295-118826146(-)	MCM9	0.0609938127361431	-0.35953089076817496	1.00547428221334	0.315313554405097	0.665739369528441	-5.098698742825969	0	Junction
ENSG00000092841.18	chr12:56160321-56161386(+)	MYL6	0.0335099094551744	3.76388451327121	1.0054280789516399	0.31533576272882	0.665775009740543	-6.05255674892579	0	Junction
ENSG00000160218.12	chr21:44080128-44082787(+)	TRAPPC10	-0.0289424192260932	2.41815183124704	-1.0054211550228	0.315339090912898	0.665775009740543	-5.84211041672993	0	Junction
ENSG00000198598.6	chr12:131845201-131845296(+)	MMP17	0.0542661998757349	0.6985971465960811	1.00539285162303	0.31535269599099	0.6657945958744139	-5.4148275961337005	0	Junction
ENSG00000112214.10	chr6:96603773-96604749(+)	FHL5	-0.0781296883151241	-0.307029082924603	-1.00538163907888	0.31535808582296504	0.665796837108393	-5.11041053093569	0	Junction
ENSG00000082074.15	chr5:39108263-39110355(-)	FYB	-0.0822566024159126	-0.7178549824291709	-1.00536092168721	0.31536804476277197	0.665808724635036	-5.07751317459249	0	Junction
ENSG00000151338.18	chr14:37422950-37499907(+)	MIPOL1	0.0742577252162281	-0.718116421716139	1.00533682913902	0.31537962641578493	0.665814956971535	-5.01119389131619	0	Junction
ENSG00000137312.14	chr6:30742204-30742526(-)	FLOT1	-0.0246784071849368	2.81456587901361	-1.00533677266054	0.31537965356617603	0.665814956971535	-5.91556652868499	0	Junction
ENSG00000169896.16	chr16:31260093-31261691(+)	ITGAM	-0.0853246464478895	-0.561432041354236	-1.0053243116705501	0.315385643863305	0.665818465459938	-5.10389850592433	0	Junction
ENSG00000140943.16	chr16:84065768-84066488(-)	MBTPS1	0.0266754544499427	2.61096693082706	1.00530073113653	0.315396979797634	0.665827808767621	-5.88360704622748	0	Junction
ENSG00000164830.18	chr8:106713986-106737519(+)	OXR1	-0.0433722103160395	1.29926211929186	-1.0052846963631	0.315404688391419	0.665827808767621	-5.58434330653978	0	Junction
ENSG00000172943.19	chrX:54011285-54014376(-)	PHF8	-0.0392957420305089	1.1319817225802	-1.00527729378909	0.315408247163768	0.665827808767621	-5.513213470768401	0	Junction
ENSG00000109775.10	chr4:185408436-185413725(-)	UFSP2	0.0378930481398341	1.8398241764330399	1.00527519137102	0.315409257901793	0.665827808767621	-5.717754793049611	0	Junction
ENSG00000161010.14	chr5:179842065-179844151(-)	C5orf45	0.035235382985526996	1.57044146748096	1.00527008668151	0.315411711991469	0.665827808767621	-5.641053034471691	0	Junction
ENSG00000136731.12	chr2:128174859-128176813(+)	UGGT1	-0.0389161332906966	1.01716360065092	-1.00523452616504	0.31542880813020396	0.6658398658685899	-5.494093318124371	0	Junction
ENSG00000197081.12	chr6:160050653-160056423(+)	IGF2R	-0.0374998963632756	1.33647750648688	-1.0052341208721	0.315429002983099	0.6658398658685899	-5.579698683005309	0	Junction
ENSG00000083097.14	chr6:83159961-83162789(+)	DOPEY1	0.0355502198811392	1.38604774267469	1.00522462394379	0.315433568848927	0.6658398658685899	-5.603630361700961	0	Junction
ENSG00000123143.12	chr19:14469518-14469751(+)	PKN1	0.023658384659431	3.1449910089148396	1.00522219251333	0.315434737821822	0.6658398658685899	-5.973064144309831	0	Junction
ENSG00000158528.11	chr7:95274169-95284017(+)	PPP1R9A	-0.0416497672918294	1.1192054642711298	-1.00517819852899	0.315455889557887	0.665840830611648	-5.511530785510731	0	Junction
ENSG00000090615.13	chr12:132813420-132816539(-)	GOLGA3	0.0426125600857994	0.850640333290609	1.00517508591483	0.315457386097765	0.665840830611648	-5.43136356228892	0	Junction
ENSG00000160633.12	chr19:5623395-5626404(+)	SAFB	-0.0315895973085964	2.56832659800551	-1.0051735785034002	0.31545811086043296	0.665840830611648	-5.8732657452094195	0	Junction
ENSG00000125124.11	chr16:56510035-56510858(-)	BBS2	-0.0217097539625669	4.2804470672688595	-1.00517178288808	0.315458974192826	0.665840830611648	-6.11459504118407	0	Junction
ENSG00000162923.14	chr1:224394014-224398096(-)	WDR26	-0.021945029718855	3.5786840115538503	-1.0051698410852	0.31545990781399397	0.665840830611648	-6.030345028548501	0	Junction
ENSG00000183617.4	chr19:3762819-3765165(+)	MRPL54	-0.0251231720780773	3.02816748628223	-1.00516722377599	0.315461166222306	0.665840830611648	-5.94841655038849	0	Junction
ENSG00000037042.8	chr17:42665828-42666086(+)	TUBG2	-0.0299366548693057	3.0189447616710097	-1.00514016612202	0.315474175798835	0.6658591532965941	-5.948102013741241	0	Junction
ENSG00000085449.14	chr2:223894340-223895503(-)	WDFY1	-0.0266615075082633	2.06355332430061	-1.0051193789400301	0.31548417071331	0.665871112635322	-5.76389965491539	0	Junction
ENSG00000221978.11	chr1:1398672-1399018(-)	CCNL2	-0.0397032481826794	1.4382474653305	-1.00508771357394	0.31549939648893	0.665893090955431	-5.599231302045361	0	Junction
ENSG00000198087.7	chr6:47582066-47595860(+)	CD2AP	0.0521536480229532	0.26747732087423803	1.00507971685342	0.31550324165840904	0.665893090955431	-5.2794420435908895	0	Junction
ENSG00000139684.13	chr13:46784351-46787020(-)	ESD	-0.0231906370008071	3.31377536176368	-1.00506558464726	0.315510037110612	0.66589829672548	-5.99273974507456	0	Junction
ENSG00000198399.14	chr2:24242207-24246128(-)	ITSN2	0.0341275694928387	1.79837230978102	1.00504367854057	0.31552057082312	0.665911392012985	-5.707386182149629	0	Junction
ENSG00000187231.13	chr2:179117614-179121769(-)	SESTD1	-0.0262593347016358	2.90686326995453	-1.00500320626237	0.31554003282578	0.665929365113899	-5.9304280583419	0	Junction
ENSG00000105993.14	chr7:157366562-157367372(+)	DNAJB6	0.0251035908876459	3.9181345993543397	1.0049904314817901	0.315546176029893	0.665929365113899	-6.0708489556243395	0	Junction
ENSG00000130158.13	chr19:11245713-11245811(-)	DOCK6	0.0794063571371244	-0.714261541538116	1.00498358728871	0.31554946733413897	0.665929365113899	-5.0139560443219295	0	Junction
ENSG00000160460.15	chr19:40566360-40567662(+)	SPTBN4	-0.0405313024355698	1.4535949616768	-1.00498227847048	0.31555009673436196	0.665929365113899	-5.624431317318571	0	Junction
ENSG00000160695.14	chr11:119078998-119079128(+)	VPS11	0.0292356070843227	2.3675089186101	1.0049809564668	0.31555073247620397	0.665929365113899	-5.83793029306298	0	Junction
ENSG00000167281.18	chr17:79096834-79097291(-)	RBFOX3	0.0605899844756555	-0.0789538397782675	1.00496023999904	0.315560694983405	0.665941253458208	-5.20906340521777	0	Junction
ENSG00000184922.13	chr17:45245417-45245631(+)	FMNL1	0.044612898729293	1.53300458908654	1.0049471831448	0.315566974104605	0.66594536837569	-5.634650489369269	0	Junction
ENSG00000134759.13	chr18:36160016-36160931(+)	ELP2	-0.029103715952292004	1.97973409884989	-1.00492877409704	0.315575827268424	0.665951769070377	-5.74618833072835	0	Junction
ENSG00000089094.17	chr12:121442837-121442991(-)	KDM2B	-0.0560533995927243	0.47648173570763597	-1.0049167375103198	0.315581615916794	0.665951769070377	-5.32737391877527	0	Junction
ENSG00000146648.16	chr7:55152665-55154010(+)	EGFR	-0.0403830805655783	1.8405465370126297	-1.00491386993758	0.315582995003317	0.665951769070377	-5.711574806961679	0	Junction
ENSG00000172530.20	chr16:88004412-88006089(+)	BANP	-0.0665117594093663	-0.138133501286095	-1.00489481773333	0.31559215777961896	0.6659518631076911	-5.14475453205217	0	Junction
ENSG00000048649.13	chr11:77683820-77685104(-)	RSF1	-0.022824753276891	2.9874075515722103	-1.0048934575539001	0.3155928119374	0.6659518631076911	-5.94326861497221	0	Junction
ENSG00000080345.17	chr2:151445446-151446425(+)	RIF1	0.0298382515904986	2.35280789076302	1.0048817339191898	0.31559845027975497	0.6659518631076911	-5.83132841842759	0	Junction
ENSG00000157087.16	chr3:10534134-10619916(-)	ATP2B2	0.0336120566518138	2.74033302524095	1.00487064384454	0.315603783980087	0.6659518631076911	-5.90631327240653	0	Junction
ENSG00000154262.12	chr17:69112274-69113221(-)	ABCA6	0.11365958970067801	-0.911678669586024	1.0048687683814799	0.315604685977901	0.6659518631076911	-4.98215377933491	0	Junction
ENSG00000241973.10	chr22:20834656-20838614(-)	PI4KA	-0.0258668582650104	3.69682600628245	-1.00485827380577	0.31560973334108194	0.6659533782964839	-6.04504192712422	0	Junction
ENSG00000149806.10	chr11:65120807-65120980(-)	FAU	-0.0155660935884011	6.34226406208042	-1.00483143367726	0.315622642335337	0.6659662226071851	-6.3242253488584295	0	Junction
ENSG00000157450.15	chr15:59055846-59058355(+)	RNF111	-0.0296691468182434	1.9662422699587199	-1.00482005095114	0.315628117062027	0.6659662226071851	-5.741594365860469	0	Junction
ENSG00000065534.18	chr3:123708896-123709755(-)	MYLK	0.14043187431604	-1.6097976491688302	1.00481065445851	0.315632636521204	0.6659662226071851	-4.93701224219355	0	Junction
ENSG00000080603.16	chr16:30734009-30734495(+)	SRCAP	0.043628023141449	0.992600660263941	1.00480961174446	0.31563313804113	0.6659662226071851	-5.4856565759572895	0	Junction
ENSG00000198755.10	chr6:35469530-35470178(+)	RPL10A	0.017779884575679	5.873339846871519	1.00478861933844	0.315643234986195	0.665978391651599	-6.278090908272071	0	Junction
ENSG00000100813.14	chr14:23090634-23093478(-)	ACIN1	0.0341380209850103	1.4379004381096798	1.00476586153388	0.315654181294719	0.665992352416918	-5.60491252745914	0	Junction
ENSG00000182872.15	chrX:47180038-47180211(+)	RBM10	-0.0498412785726028	0.7137457967748091	-1.00474318681091	0.31566508789064196	0.666006229011603	-5.40130990303465	0	Junction
ENSG00000171316.11	chr8:60849155-60850492(+)	CHD7	-0.0452546462306742	1.0208747352587901	-1.0047299224242	0.315671468207531	0.666008817926694	-5.4846308112765	0	Junction
ENSG00000157193.15	chr1:53280716-53289566(-)	LRP8	-0.0650185915204826	0.0410572429685527	-1.00472263358377	0.31567497425669	0.666008817926694	-5.21158304897784	0	Junction
ENSG00000170743.16	chr11:7313942-7416041(+)	SYT9	-0.0536541008251701	0.772669510677222	-1.0046627574456701	0.315703776611293	0.6660604495512641	-5.412347144056059	0	Junction
ENSG00000181404.15	chr9:17856-18027(-)	WASH1	-0.0592591965279268	1.13021422844451	-1.00463756521013	0.315715895407377	0.6660768818718421	-5.51680333829613	0	Junction
ENSG00000036054.12	chr3:100316188-100319068(+)	TBC1D23	-0.0313486701022655	1.5660744738929901	-1.00459862762505	0.31573462704608	0.666107264896016	-5.64378886783759	0	Junction
ENSG00000196569.11	chr6:129460325-129464289(+)	LAMA2	0.0657425498236349	0.14624458094322	1.00455689262803	0.31575470524461796	0.666130243786842	-5.24490589442551	0	Junction
ENSG00000196924.14	chrX:154352925-154353000(-)	FLNA	0.0378528034344624	2.21348486019683	1.00455149711807	0.31575730102016497	0.666130243786842	-5.80488368598649	0	Junction
ENSG00000140575.12	chr15:90482282-90483360(+)	IQGAP1	-0.0463087750131297	0.9687872618376391	-1.0045489834287	0.31575851035892305	0.666130243786842	-5.47600930780175	0	Junction
ENSG00000155506.16	chr5:154790387-154790644(+)	LARP1	-0.0241580833814578	3.23863107093966	-1.00451188309218	0.315776359727329	0.66614123352075	-5.98699793193327	0	Junction
ENSG00000130948.9	chr9:96298463-96301950(-)	HSD17B3	-0.0869656555249553	-1.0587586484317602	-1.00449462924872	0.31578466096242896	0.66614123352075	-4.94916287278148	0	Junction
ENSG00000138741.10	chr4:121904518-121907302(-)	TRPC3	-0.0810415462208863	-0.46894002946058294	-1.0044889146828702	0.315787410407907	0.66614123352075	-5.13027823122754	0	Junction
ENSG00000101977.19	chrX:139632455-139642467(-)	MCF2	-0.05386206752547701	0.5189355938432639	-1.00448548425255	0.31578906089627	0.66614123352075	-5.38426202164024	0	Junction
ENSG00000130254.11	chr19:5592888-5593890(-)	SAFB2	-0.0515688788793102	0.633673650242563	-1.00448029219034	0.31579155897218997	0.66614123352075	-5.37509464933597	0	Junction
ENSG00000181090.18	chr9:137798915-137800879(+)	EHMT1	-0.0336681721811278	1.9662104817048898	-1.00447969827613	0.31579184472514	0.66614123352075	-5.73756563983045	0	Junction
ENSG00000110756.17	chr11:18296985-18297558(-)	HPS5	-0.0454950699389598	0.5817241533903249	-1.0044751495180502	0.315794033297797	0.66614123352075	-5.35697349728361	0	Junction
ENSG00000142166.12	chr21:33335648-33340998(+)	IFNAR1	0.0271672084110693	2.33836270397955	1.00446092719264	0.31580087623941494	0.666146533206188	-5.8282697773806795	0	Junction
ENSG00000114388.12	chr3:50349495-50349664(-)	NPRL2	-0.0393121612061154	0.9665097441076759	-1.00444715989036	0.315807500343935	0.6661504230719979	-5.49147267799809	0	Junction
ENSG00000141759.14	chr18:79973857-79988239(-)	TXNL4A	-0.114743303290929	-0.8426417027215619	-1.00443045945681	0.315815535840489	0.6661504230719979	-5.0234260778358095	0	Junction
ENSG00000224078.12	chr15:25182755-25183940(+)	SNHG14	0.10639943749381499	-0.817606208189046	1.00443009327474	0.31581571203232	0.6661504230719979	-5.03184330997855	0	Junction
ENSG00000177200.15	chr16:53307954-53308685(+)	CHD9	-0.0347633164286109	1.7520836108796	-1.00440286070325	0.31582881541327895	0.6661689273111511	-5.68657715186466	0	Junction
ENSG00000143442.21	chr1:151411772-151412295(-)	POGZ	0.0310833836513053	1.8553461880826798	1.00438873777556	0.31583561102365004	0.666174126420395	-5.715842331356489	0	Junction
ENSG00000047365.11	chr4:36193648-36210389(-)	ARAP2	-0.0234275977912726	4.07554198315475	-1.0043701272243901	0.315844566116828	0.666183880199109	-6.089898877447911	0	Junction
ENSG00000040933.15	chr2:98538982-98539527(+)	INPP4A	0.0276225685147703	3.1285283448911603	1.0043499618623801	0.315854269548528	0.6661844951435071	-5.967275581226749	0	Junction
ENSG00000103966.10	chr15:41901182-41909698(-)	EHD4	-0.0852417641181557	-0.9284619089325121	-1.00434523572759	0.31585654376009004	0.6661844951435071	-4.97171554233376	0	Junction
ENSG00000101977.19	chrX:139604985-139605712(-)	MCF2	0.0444898269636505	0.8285052433332389	1.00434252107681	0.315857850052341	0.6661844951435071	-5.4806759659612	0	Junction
ENSG00000157625.15	chrX:30831576-30834050(-)	TAB3	0.0498064509424865	0.450525743897805	1.00430121119467	0.315877728842009	0.666217287398498	-5.33356224873962	0	Junction
ENSG00000155903.11	chr3:141580452-141581099(+)	RASA2	-0.0503158362986274	0.36056841849512206	-1.0042916208569101	0.31588234394062703	0.6662178865656679	-5.29658809480345	0	Junction
ENSG00000084090.13	chr2:96186915-96187216(-)	STARD7	0.0199155502913546	4.67429471978913	1.00425542293448	0.31589976364230604	0.6662276962544449	-6.157444751938879	0	Junction
ENSG00000108094.14	chr10:35044869-35049682(-)	CUL2	0.0256398118461553	2.4150283287925403	1.00425281119562	0.315901020526551	0.6662276962544449	-5.8468613138562	0	Junction
ENSG00000084207.15	chr11:67584571-67584684(+)	GSTP1	-0.0216859690740454	4.46643190488174	-1.0042414243164	0.315906500434938	0.6662276962544449	-6.1355967529752	0	Junction
ENSG00000141665.11	chr18:74126102-74129404(-)	FBXO15	0.0996321494910131	-1.3067445617068898	1.00423935559066	0.31590749601097995	0.6662276962544449	-4.916308025537299	0	Junction
ENSG00000131089.14	chrX:63724712-63785115(-)	ARHGEF9	-0.0449441640906723	0.9481703483051379	-1.00422931611668	0.31591232754583	0.6662276962544449	-5.51088642157395	0	Junction
ENSG00000165801.9	chr14:21087464-21087967(+)	ARHGEF40	0.0748347602461318	-0.578369018365694	1.00422795709025	0.31591298158618897	0.6662276962544449	-5.05644051912185	0	Junction
ENSG00000203280.4	chr22:25110998-25112186(-)	CTA-221G9.12	-0.0972150460963728	-1.51347573529829	-1.00421267783399	0.3159203348896131	0.666234069732044	-4.90824107216216	0	Junction
ENSG00000206560.11	chr3:15678355-15679300(-)	ANKRD28	0.0257588091013328	2.68622680446616	1.00419856863517	0.315927125190736	0.666238196320251	-5.89559336997684	0	Junction
ENSG00000184347.14	chr5:168760937-168762538(-)	SLIT3	0.0484512439560289	0.5647699743769571	1.00418730400895	0.315932546560122	0.666238196320251	-5.39165355411501	0	Junction
ENSG00000122783.16	chr7:135167808-135168748(-)	C7orf49	-0.050591538169884	0.306514777017093	-1.00416933385874	0.31594119524942	0.666238196320251	-5.28154954330449	0	Junction
ENSG00000100003.17	chr22:30416404-30422276(+)	SEC14L2	0.0391620471169889	1.94159433688422	1.0041538688709	0.315948638376965	0.666238196320251	-5.737120996593549	0	Junction
ENSG00000131100.12	chr22:17613321-17628602(-)	ATP6V1E1	0.0584044890516319	0.0292865074098303	1.00414998364549	0.31595050831114097	0.666238196320251	-5.25448587125032	0	Junction
ENSG00000115282.19	chr2:74492748-74492921(+)	TTC31	0.0981725500243691	-1.3772450432583703	1.00414534047647	0.31595274304829696	0.666238196320251	-4.8809679407222495	0	Junction
ENSG00000109189.12	chr4:52598707-52601856(-)	USP46	-0.0259614362038994	3.25342013646348	-1.00413863145091	0.31595597209167603	0.666238196320251	-5.98505960919621	0	Junction
ENSG00000187091.13	chr3:38011446-38011543(-)	PLCD1	0.0506174411358534	0.936430327805977	1.00413655134638	0.31595697324710703	0.666238196320251	-5.473939621772191	0	Junction
ENSG00000196367.12	chr7:98964776-98965695(+)	TRRAP	-0.0292255506953751	1.79422313955284	-1.00412685544514	0.315961639917201	0.666238196320251	-5.700866074181089	0	Junction
ENSG00000145715.14	chr5:87341322-87346671(+)	RASA1	0.0381071945516279	1.25772518614738	1.00411862123284	0.31596560310713395	0.666238196320251	-5.56908699490082	0	Junction
ENSG00000033170.16	chr14:65629607-65669242(+)	FUT8	-0.0299785733026845	2.62724931139187	-1.00408157150423	0.315983435832888	0.66624449568175	-5.8799644520382	0	Junction
ENSG00000175221.14	chr19:868500-868862(-)	MED16	-0.0618555404983556	0.156275854338131	-1.0040782366302399	0.31598504100251	0.66624449568175	-5.23965974067809	0	Junction
ENSG00000111653.19	chr12:6652768-6652944(-)	ING4	-0.0746637502266249	-0.694352968450383	-1.0040752380940998	0.315986484287763	0.66624449568175	-5.0180331305459	0	Junction
ENSG00000136937.12	chr9:97668975-97669592(+)	NCBP1	0.0270774382572682	2.817768192817	1.0040751889014399	0.31598650796569605	0.66624449568175	-5.920899579365821	0	Junction
ENSG00000086758.15	chrX:53631615-53632486(-)	HUWE1	0.0190341292232457	3.88027355723792	1.00406742180268	0.315990246523344	0.66624449568175	-6.07155592106038	0	Junction
ENSG00000152076.18	chr2:130143314-130144746(-)	CCDC74B	0.10824350402811	-1.11312791145188	1.0040226925007099	0.31601177676083503	0.666270693098974	-4.945454107429519	0	Junction
ENSG00000174373.16	chr14:35595790-35605585(-)	RALGAPA1	0.0231450172596926	2.95740369244492	1.00401588569377	0.31601505326986	0.666270693098974	-5.942321884684691	0	Junction
ENSG00000178053.17	chr3:158571348-158588851(+)	MLF1	0.18369916439533698	-1.98922117085368	1.00401272903262	0.316016572760652	0.666270693098974	-4.82006928675374	0	Junction
ENSG00000163565.18	chr1:159016701-159018228(+)	IFI16	-0.0538533907826196	1.27029528952334	-1.0040035360575201	0.31602099791968896	0.666270693098974	-5.57440282336699	0	Junction
ENSG00000276386.1	chr9:67278907-67280475(+)	CNTNAP3P2	0.106493688643434	-0.668227082122211	1.00399661734532	0.31602432835941696	0.666270693098974	-5.03708252307824	0	Junction
ENSG00000114841.17	chr3:52355056-52356613(+)	DNAH1	-0.089607062055299	-1.129303360818	-1.00398254568555	0.316031102063415	0.66627584220639	-4.93626764127287	0	Junction
ENSG00000083093.9	chr16:23624095-23626235(-)	PALB2	-0.0417765939276355	0.6117314566440439	-1.00396873303699	0.316037751179721	0.666280728512974	-5.376773264980309	0	Junction
ENSG00000136536.14	chr2:159752572-159759225(+)	MARCH7	0.0226414943558723	3.3638170370720397	1.00393741048805	0.316052829532628	0.666303385223826	-6.00230969437744	0	Junction
ENSG00000138439.11	chr2:202757439-202759232(+)	FAM117B	-0.040929868890568	1.04653217483341	-1.0039088211168399	0.316066592575778	0.666319683351122	-5.500908089689619	0	Junction
	chr1:146526781-146527689(+)		-0.10772858498102	-1.23557176833768	-1.00390335569802	0.316069223696287	0.666319683351122	-4.89950615148181	0	Junction
ENSG00000082898.16	chr2:61498914-61522610(-)	XPO1	0.22129559187859	-2.13632471528848	1.00388407088644	0.316078507759458	0.666330123562365	-4.77854479939063	0	Junction
ENSG00000127947.15	chr7:77592257-77597841(+)	PTPN12	0.029890252676982997	2.35272277727074	1.00385396787398	0.31609300026286496	0.6663515433325811	-5.827194087564259	0	Junction
ENSG00000109686.17	chr4:151159353-151165588(-)	SH3D19	-0.0475141316101936	0.810486420338621	-1.00379190445321	0.316122880858618	0.6664054015085229	-5.42712247445768	0	Junction
ENSG00000168724.14	chr5:34929917-34933814(+)	DNAJC21	-0.0441511110343457	0.561089877726471	-1.00377226362135	0.316132337376099	0.66641620365458	-5.35850024802087	0	Junction
ENSG00000169660.15	chr17:82428646-82433657(+)	HEXDC	-0.0496094058383392	0.6125489823208929	-1.00373864449861	0.316148524486817	0.6664398741695021	-5.36570034148942	0	Junction
ENSG00000176102.11	chr11:33108001-33108385(-)	CSTF3	0.0548072507448982	0.24163039983019002	1.00373094651859	0.316152231027278	0.6664398741695021	-5.29407514157309	0	Junction
ENSG00000067900.7	chr18:20969209-20970347(-)	ROCK1	0.03800134972367399	1.37731431117686	1.00371643510039	0.316159218283431	0.66644204203251	-5.59187210333336	0	Junction
ENSG00000214517.9	chr11:74171523-74203727(+)	PPME1	0.0251292231240744	2.80521735697471	1.0037108150314	0.31616192437719703	0.66644204203251	-5.9205647406691595	0	Junction
ENSG00000131373.14	chr3:15564659-15567843(-)	HACL1	0.0367505488663927	1.19991420485022	1.00367629989413	0.316178543938144	0.666467941806689	-5.5453921333078595	0	Junction
ENSG00000198718.12	chr14:45028330-45032222(+)	FAM179B	0.0292917310952579	2.79291477242338	1.00365945501286	0.31618665521246103	0.666475906628895	-5.913291484827121	0	Junction
ENSG00000108771.12	chr17:42105168-42105735(-)	DHX58	-0.077294001625203	-0.5977885616493149	-1.00363739347798	0.316197278656594	0.6664891664522271	-5.0380686078492	0	Junction
ENSG00000163138.18	chr4:20704815-20709682(+)	PACRGL	0.0736240922603091	-0.532603701946644	1.0036012388466802	0.316214688955943	0.6665167312329301	-5.08239846045514	0	Junction
ENSG00000074657.13	chr18:58939622-58948066(+)	ZNF532	-0.0234917683109907	2.94218586049797	-1.00355914688841	0.31623495917697697	0.666543860685248	-5.93736562379622	0	Junction
	chr14:49853751-49862656(-)		-0.240876344305781	6.3910850917158095	-1.00355651590173	0.31623622620945896	0.666543860685248	-6.33939142358155	0	Junction
ENSG00000132182.11	chr3:13386408-13388302(-)	NUP210	-0.0492437408963594	0.251405952911516	-1.00354740178306	0.316240615419232	0.6665439788833329	-5.26267854458767	0	Junction
ENSG00000140105.17	chr14:100342572-100343274(-)	WARS	0.0447233445903253	2.61585694335757	1.00350482356475	0.31626112092130104	0.6665707024651719	-5.889574422228071	0	Junction
ENSG00000161800.12	chr12:49997205-49999140(-)	RACGAP1	-0.0431159658917232	0.633555338251278	-1.0034963709551	0.31626519176901596	0.6665707024651719	-5.3919151352038	0	Junction
ENSG00000064999.13	chr6:35079669-35079820(+)	ANKS1A	-0.0467644586152068	0.9570352783852859	-1.00348215401528	0.31627203884437605	0.6665707024651719	-5.4676404364517	0	Junction
ENSG00000137955.15	chr1:75791338-75791460(+)	RABGGTB	0.0216625469315774	3.43994852052491	1.0034818356886	0.31627219215603497	0.6665707024651719	-6.01034752133268	0	Junction
ENSG00000075089.9	chr12:100220147-100223785(+)	ACTR6	-0.0291638545169921	2.59235795311804	-1.0034760868553	0.31627496090248997	0.6665707024651719	-5.873637848466379	0	Junction
ENSG00000151718.15	chr4:183240263-183245415(+)	WWC2	0.0467593599554127	0.713199212063117	1.0033806548291	0.31632092509800797	0.6666507901853921	-5.40015840831435	0	Junction
ENSG00000198363.16	chr8:61576859-61583943(-)	ASPH	0.0366013706251659	1.7049891776740398	1.00337720753319	0.316322585547333	0.6666507901853921	-5.68198001006186	0	Junction
ENSG00000072786.12	chr5:172053043-172054568(-)	STK10	0.0642774192497863	-0.32479066794622996	1.00337019668322	0.316325962461445	0.6666507901853921	-5.1130193463620905	0	Junction
ENSG00000005700.14	chr6:82194643-82196297(-)	IBTK	-0.0279475007086423	2.5869461694974505	-1.0033568800666	0.31633237673778897	0.6666551746337261	-5.87580728154758	0	Junction
ENSG00000153774.8	chr16:75294043-75305023(-)	CFDP1	-0.0245763141124619	3.3973447320841097	-1.00333792067873	0.316341509141745	0.6666652872058431	-6.0072517374144505	0	Junction
ENSG00000135999.11	chr2:148770938-148771043(+)	EPC2	-0.0341201698445434	1.50461119012489	-1.0033288438279202	0.316345881362762	0.66666536792058	-5.62929096550936	0	Junction
ENSG00000035681.7	chr8:58631547-58635188(-)	NSMAF	0.040666321088761004	0.9301727533347199	1.00331673183113	0.31635171564284004	0.6666685297251801	-5.47294981018394	0	Junction
ENSG00000183690.12	chrX:44229780-44232480(-)	EFHC2	0.11221583146058998	-1.0468574484476	1.00330086261105	0.316359359863336	0.666675505595969	-4.9450925668395005	0	Junction
ENSG00000176438.12	chr14:95440076-95443154(-)	SYNE3	0.0707880039351402	-0.554197960074299	1.0032863430716499	0.316366354047808	0.666681111449998	-5.06458959724916	0	Junction
ENSG00000040341.17	chr8:73709163-73738283(-)	STAU2	-0.0390720526589576	1.34303864335825	-1.0032772827179302	0.31637071854816495	0.666681175673952	-5.58055579202964	0	Junction
ENSG00000006704.10	chr7:74519720-74521207(+)	GTF2IRD1	-0.0564805698023402	-0.0207038028905025	-1.00324225107099	0.31638759416053497	0.666683399653516	-5.18373592756484	0	Junction
ENSG00000189212.12	chr7:35141960-35144990(-)	DPY19L2P1	0.0452395241146859	1.34620555872724	1.00322614307521	0.316395353980292	0.666683399653516	-5.59562374420858	0	Junction
	chr14:49558012-49586612(+)		-0.17929734338856002	-1.63125752130348	-1.0032242521416501	0.31639626492143397	0.666683399653516	-4.85694759398923	0	Junction
ENSG00000173821.19	chr17:80337998-80339200(+)	RNF213	-0.0433671708639332	1.010578381446	-1.0032204503755	0.316398096395135	0.666683399653516	-5.4863445467141	0	Junction
ENSG00000171865.9	chr2:3548725-3549057(-)	RNASEH1	0.0303323534277254	1.6576620237611597	1.0032149058309898	0.31640076745239504	0.666683399653516	-5.67631520790197	0	Junction
ENSG00000155903.11	chr3:141586099-141586645(+)	RASA2	-0.0531000913553822	-0.00786501134550035	-1.00321428201235	0.316401067974906	0.666683399653516	-5.19808131668352	0	Junction
ENSG00000149428.18	chr11:119049838-119051034(-)	HYOU1	0.0220117931345288	3.88935497166399	1.00321211444538	0.316402112194411	0.666683399653516	-6.071818932514429	0	Junction
ENSG00000144451.18	chr2:213297358-213310058(+)	SPAG16	-0.0307805321341168	2.44271194801862	-1.00315954110795	0.316427439952391	0.6667197544826801	-5.8459848658764	0	Junction
ENSG00000050748.17	chr5:180206187-180261683(-)	MAPK9	-0.0620403665015075	-0.5324975358367751	-1.00315744978776	0.31642844749550203	0.6667197544826801	-5.04472784544596	0	Junction
ENSG00000149972.10	chr11:99844976-99845086(+)	CNTN5	0.0744275207556473	-0.490534383464026	1.00314352909938	0.316435154171217	0.6667197544826801	-5.08674152046216	0	Junction
ENSG00000128731.15	chr15:28233342-28233433(-)	HERC2	-0.0370748698983649	2.49412122541013	-1.00311337414896	0.31644968247175703	0.6667197544826801	-5.85941964374197	0	Junction
ENSG00000118564.14	chr4:15640884-15644492(-)	FBXL5	-0.0215324035493651	4.09729417559441	-1.00311068685465	0.316450977199881	0.6667197544826801	-6.09425675010752	0	Junction
ENSG00000108509.20	chr17:4985984-4986191(-)	CAMTA2	-0.032572027465203	2.3323726176685198	-1.00310805413406	0.316452245637982	0.6667197544826801	-5.825890232354749	0	Junction
ENSG00000161204.11	chr3:184191044-184191122(+)	ABCF3	-0.0307400617923135	1.83346416568113	-1.0031046003055502	0.316453909688878	0.6667197544826801	-5.7143319360901295	0	Junction
ENSG00000189091.12	chr16:70548443-70554445(+)	SF3B3	-0.0230569899184759	3.0759661983382602	-1.00309661082358	0.31645775903486895	0.6667197544826801	-5.96039696511762	0	Junction
ENSG00000196576.14	chr22:50281190-50281359(-)	PLXNB2	0.0417552967768881	1.5435507273479598	1.00309533372134	0.316458374347758	0.6667197544826801	-5.64177703615425	0	Junction
ENSG00000138231.12	chr3:138163495-138163777(-)	DBR1	0.0511018153615589	0.248349479365621	1.00307642384724	0.31646748529181895	0.6667286714287	-5.2873920328298	0	Junction
ENSG00000104907.12	chr19:13105397-13105486(-)	TRMT1	-0.0548900442392236	0.30909725019151696	-1.0030557090735	0.316477466050785	0.6667286714287	-5.28460994482347	0	Junction
ENSG00000248751.6	chr22:30295056-30295736(-)	RP1-130H16.18	0.0479473776540304	0.956937862041547	1.00305271268664	0.31647890978225107	0.6667286714287	-5.47585816453314	0	Junction
ENSG00000171105.13	chr19:7119584-7120619(-)	INSR	-0.0407161977390713	1.47751542248223	-1.00305056601431	0.316479944103425	0.6667286714287	-5.61956959442176	0	Junction
ENSG00000168538.15	chr4:183701809-183704978(+)	TRAPPC11	-0.032177372687113	1.77919770661057	-1.0029786732580501	0.316514585143128	0.666792517730445	-5.70552178000556	0	Junction
ENSG00000162402.13	chr1:55159686-55162198(-)	USP24	0.0327386017069307	1.92143273247767	1.0029588773049498	0.31652412412821196	0.666803481203826	-5.73174511593566	0	Junction
ENSG00000277149.4	chr7:72616840-72628886(-)	TYW1B	-0.10139153042247198	-1.19853293404147	-1.0029456666735699	0.316530489979899	0.6668043213699979	-4.903256751881179	0	Junction
ENSG00000139163.15	chr12:22671356-22673499(+)	ETNK1	0.0300496249986395	2.6295250236167402	1.0029346135749801	0.316535816238764	0.6668043213699979	-5.88349605648456	0	Junction
ENSG00000177575.12	chr12:7486814-7486893(-)	CD163	0.115506323731527	-1.23773533391987	1.0029310625469101	0.31653752741804	0.6668043213699979	-5.0019745778331695	0	Junction
ENSG00000154059.9	chr18:24445467-24448092(+)	IMPACT	0.029280138670089002	2.18512169707143	1.00289260620851	0.316556059255632	0.666824560068125	-5.7983246857855795	0	Junction
ENSG00000130158.13	chr19:11222249-11222734(-)	DOCK6	0.0897854762079899	-1.2427651726198201	1.00289051381067	0.31655706758786	0.666824560068125	-4.91832639420819	0	Junction
ENSG00000121579.12	chr3:113724093-113745941(-)	NAA50	0.0428626579789067	0.96271872023017	1.00287545420631	0.316564324914711	0.666824560068125	-5.48113965129415	0	Junction
ENSG00000140416.19	chr15:63061274-63062214(+)	TPM1	-0.0471961645306948	1.1034133177015	-1.002866679695	0.31656855346255397	0.666824560068125	-5.51570706215662	0	Junction
ENSG00000101745.16	chr18:9279645-9280940(+)	ANKRD12	-0.0312515854464622	2.05782670520971	-1.00286116499663	0.31657121108440694	0.666824560068125	-5.76718456474473	0	Junction
ENSG00000156471.12	chr8:96320346-96330212(+)	PTDSS1	0.0262596693556032	3.2437414925934	1.00285715281264	0.316573144629644	0.666824560068125	-5.984773179394111	0	Junction
ENSG00000197555.9	chr14:71618888-71624047(+)	SIPA1L1	0.0215482052144603	4.2285919972708195	1.00284521804373	0.316578896260226	0.666827544088365	-6.11266139775725	0	Junction
ENSG00000165861.13	chr14:72993358-72997810(-)	ZFYVE1	-0.0375467685157128	0.9492443871776609	-1.00282782545347	0.31658727825955896	0.6668360684414161	-5.472732016391269	0	Junction
ENSG00000103051.18	chr16:70482822-70483852(-)	COG4	-0.0290717700196065	2.33893508359002	-1.00280711642285	0.316597258739437	0.666845917280022	-5.8269641398282195	0	Junction
ENSG00000196091.13	chr12:101677395-101678101(+)	MYBPC1	0.0644925149433247	1.71143236884092	1.00280013316753	0.316600624286004	0.666845917280022	-5.68422011961916	0	Junction
ENSG00000162148.10	chr11:61490585-61490813(+)	PPP1R32	0.0977700708588641	-0.566654929790979	1.00274945162428	0.31662505072006897	0.6668792602699289	-5.07465498067105	0	Junction
ENSG00000123240.16	chr10:13127904-13132066(+)	OPTN	-0.0186854422485936	4.20305132007297	-1.00274929694861	0.31662512526932596	0.6668792602699289	-6.107539038257361	0	Junction
ENSG00000170832.12	chr17:60294802-60301598(-)	USP32	-0.0229180942608614	3.2093557212868102	-1.0027317651891998	0.316633575151677	0.6668879263052879	-5.98028450381581	0	Junction
ENSG00000198900.5	chr20:41080181-41081164(+)	TOP1	0.0329780660897369	1.8009028202508601	1.00271538004863	0.31664147252587704	0.6668954284365649	-5.70356671257167	0	Junction
ENSG00000142102.15	chr11:293926-294098(+)	ATHL1	-0.0835956272736461	-0.44146174806931304	-1.00268428828588	0.316656458612114	0.6669178600710369	-5.07188541858933	0	Junction
