## Supplementary material for "Genetic and environmental regulation of caudate nucleus transcriptome: insight into schizophrenia risk and the dopamine system": Data S4: BrainSeq_Phase3_Caudate_DifferentialExpression_DxSZ_all.txt (part 89 of 103)

gencodeID	Feature_ID	Symbol	logFC	AveExpr	t	P.Value	adj.P.Val	B	CtrlvsSZ	Feature_Type
ENSG00000166833.19	chr11:20055958-20062306(+)	NAV2	0.0527200440273466	0.57854392840089	1.00266636747979	0.31666509657024	0.666921098860996	-5.36462502961887	0	Junction
ENSG00000116641.17	chr1:62648545-62653724(-)	DOCK7	0.0342015950018979	1.7159518888068501	1.0026631082175301	0.31666666757489503	0.666921098860996	-5.6822724470305594	0	Junction
ENSG00000111711.9	chr12:21508110-21508382(+)	GOLT1B	-0.0854322764140477	-1.04048865247917	-1.0026522068089398	0.31667192222576396	0.666923034452056	-4.97607374923013	0	Junction
ENSG00000090060.17	chr14:96520229-96521005(+)	PAPOLA	0.0204184899729322	3.72959409279949	1.0026253132351701	0.316684885598083	0.666941204626513	-6.05257046951015	0	Junction
ENSG00000170144.19	chr2:177219315-177219407(+)	HNRNPA3	-0.0428065328498794	3.07256393733962	-1.00259814513338	0.316697981654658	0.6669551474573431	-5.95934938845377	0	Junction
ENSG00000188234.13	chr10:45841688-45844325(-)	AGAP4	0.0760291466409264	-0.292621527375278	1.00258279844117	0.31670537950064803	0.6669551474573431	-5.12755182712703	0	Junction
ENSG00000145687.16	chr5:81437459-81440557(-)	SSBP2	0.0261922398869553	2.7282260357398904	1.00257191970161	0.31671062364686	0.6669551474573431	-5.90483835532228	0	Junction
ENSG00000141644.17	chr18:50275246-50275369(-)	MBD1	0.0547722269761103	-0.11124558089532599	1.0025624545219498	0.31671518642658303	0.6669551474573431	-5.1896911178347995	0	Junction
ENSG00000159592.10	chr1:45634237-45640209(-)	GPBP1L1	-0.024337484303544002	2.77521758282549	-1.00256242462547	0.316715200838535	0.6669551474573431	-5.9099961824603096	0	Junction
ENSG00000183963.18	chr22:31081457-31083178(+)	SMTN	-0.0820392407482899	-0.7956140162266	-1.00255761179635	0.316717520925185	0.6669551474573431	-5.00629988069904	0	Junction
ENSG00000174501.14	chr2:95921811-95923494(-)	ANKRD36C	0.0514394845004676	1.2676740427383701	1.00254205334517	0.31672502115478696	0.6669606254768481	-5.56858553224785	0	Junction
ENSG00000173889.15	chr3:170149245-170171372(-)	PHC3	-0.0358604467901645	1.85042968061642	-1.00253422714833	0.316728793957148	0.6669606254768481	-5.71201527909744	0	Junction
ENSG00000115524.15	chr2:197401526-197401741(-)	SF3B1	-0.0181528972886072	4.03216610090461	-1.00251558026721	0.316737783244285	0.6669667645148211	-6.087968282334911	0	Junction
ENSG00000121680.15	chr11:45910313-45910897(-)	PEX16	0.0341845047305404	2.16723060568444	1.0025101915933199	0.31674038104711305	0.6669667645148211	-5.79820068109934	0	Junction
ENSG00000167657.12	chr19:3964992-3969673(-)	DAPK3	-0.0383646750857237	1.62954554195592	-1.00245119629692	0.316768822755965	0.6670159126140021	-5.660081836629651	0	Junction
ENSG00000124785.8	chr6:6002498-6006694(-)	NRN1	0.0651718214405282	0.00536440774154874	1.0024266341581	0.31678066469085997	0.6670159126140021	-5.20252518125728	0	Junction
ENSG00000092758.15	chr20:62832190-62833019(+)	COL9A3	-0.0493256399413378	1.52852885572202	-1.00240869450815	0.316789313965822	0.6670159126140021	-5.632493955454541	0	Junction
ENSG00000115415.18	chr2:190999705-191001073(-)	STAT1	0.0427570529462385	3.17933400546795	1.00240763709938	0.316789823781022	0.6670159126140021	-5.98213004080596	0	Junction
ENSG00000259417.2	chr15:80203741-80252006(-)	LINC01314	-0.0998551279501933	-1.15508746949325	-1.00240696430603	0.316790148159431	0.6670159126140021	-4.91583833475462	0	Junction
ENSG00000108175.16	chr10:79296654-79297612(+)	ZMIZ1	0.0538550630578598	0.608295946843139	1.00239851745184	0.316794220717013	0.6670159126140021	-5.3869845914267005	0	Junction
ENSG00000006607.13	chr2:241404842-241405255(+)	FARP2	0.0906518903380266	-1.25332719331929	1.00239073086944	0.316797974962372	0.6670159126140021	-4.90207611977291	0	Junction
ENSG00000151422.12	chr5:108897849-108946129(+)	FER	0.0376201756212079	1.3464892164866697	1.0023898266664202	0.31679841091933303	0.6670159126140021	-5.59005390893357	0	Junction
ENSG00000153933.9	chr17:56845810-56847921(+)	DGKE	0.0286540974352483	2.38608819241705	1.00237981563118	0.3168032377162511	0.667016945547527	-5.8406292814733	0	Junction
ENSG00000177302.14	chr17:18306967-18308350(-)	TOP3A	0.0895818575564872	-1.1906343813042501	1.0023606185847198	0.316812493662205	0.667024867182485	-4.93317527270227	0	Junction
ENSG00000073910.19	chr13:32135184-32136870(+)	FRY	0.0274654907173752	2.63593356327397	1.0023420164238102	0.316821462951216	0.667024867182485	-5.893805261776941	0	Junction
ENSG00000124486.12	chrX:41229780-41230500(+)	USP9X	0.0215617763855859	3.32026590926795	1.00234014798736	0.316822363852918	0.667024867182485	-6.0008006046035804	0	Junction
ENSG00000148606.12	chr10:78019266-78021545(-)	POLR3A	0.0420530991217681	1.1423745556578702	1.0023360388215	0.316824345170298	0.667024867182485	-5.54046725564903	0	Junction
ENSG00000157423.17	chr16:71025527-71027601(-)	HYDIN	0.0964745736242864	-1.13388054166724	1.0023270233478199	0.31682869219176096	0.6670248716269129	-4.944036905382	0	Junction
ENSG00000116237.15	chr1:6233644-6234404(-)	ICMT	0.0607740965234457	0.0975277407947687	1.00231748670829	0.31683329054827897	0.6670248716269129	-5.2670199132973705	0	Junction
ENSG00000165801.9	chr14:21087106-21087967(+)	ARHGEF40	0.0911091763551091	-0.9888834920720391	1.0023090552343399	0.31683735605502195	0.6670248716269129	-4.95565646137647	0	Junction
ENSG00000008710.18	chr16:2097504-2097727(-)	PKD1	-0.0383811995417294	1.7686650884985102	-1.00226974563962	0.31685631089577	0.667055647116957	-5.6904986054609505	0	Junction
ENSG00000163481.7	chr2:218664874-218665154(-)	RNF25	-0.0359786677781399	1.50396256454032	-1.0022356807914699	0.31687273735651	0.6670725370465671	-5.627003785604099	0	Junction
ENSG00000198042.10	chr8:33485222-33488377(+)	MAK16	-0.0440142983714196	0.6581170382100989	-1.0022217823762298	0.31687943949293496	0.6670725370465671	-5.424169434002451	0	Junction
ENSG00000119383.19	chr9:129137693-129142444(+)	PTPA	-0.018783839590147	3.9732075151402197	-1.0022088562516098	0.316885672852182	0.6670725370465671	-6.08192567191494	0	Junction
ENSG00000170734.11	chr6:43576441-43582315(+)	POLH	0.0543918649967267	0.018515411221486	1.0022085998231198	0.316885796510397	0.6670725370465671	-5.20827299084978	0	Junction
ENSG00000180071.19	chr9:38577265-38577866(-)	ANKRD18A	0.0559989551137503	1.9429503628247198	1.00220476664588	0.316887644997727	0.6670725370465671	-5.7408669847235405	0	Junction
ENSG00000196843.15	chr2:96550734-96551098(+)	ARID5A	-0.0948600616941742	-0.450390205724646	-1.00218904866139	0.31689522481416604	0.6670725370465671	-5.08670034342363	0	Junction
ENSG00000074657.13	chr18:58953800-58979054(+)	ZNF532	0.0276358520806909	2.6001258741198	1.0021851319553001	0.316897113619015	0.6670725370465671	-5.88065301240386	0	Junction
ENSG00000126883.16	chr9:131125750-131127523(+)	NUP214	0.0370366482071478	1.43629964327523	1.0021811657999	0.31689902627801003	0.6670725370465671	-5.617637929872321	0	Junction
ENSG00000054356.13	chr2:219302492-219302575(-)	PTPRN	0.0402699322612959	3.91646622889754	1.00215766349532	0.316910360305161	0.6670756059038879	-6.076702406580759	0	Junction
ENSG00000187498.14	chr13:110211674-110211868(-)	COL4A1	0.10657952941287899	-0.7795457112715221	1.00215022775912	0.31691394625742797	0.6670756059038879	-5.03195644628738	0	Junction
ENSG00000128739.21	chr15:24955312-24962113(+)	SNRPN	0.112033577079747	-0.9190167643428871	1.0021463466159202	0.31691581798509805	0.6670756059038879	-4.97036176120658	0	Junction
ENSG00000154874.14	chr17:18554267-18579656(-)	CCDC144B	0.10060909669649301	0.6814597877000611	1.00213450976213	0.31692152649419303	0.6670756059038879	-5.4257797796474305	0	Junction
ENSG00000151240.16	chr10:363312-364373(-)	DIP2C	-0.0285481926752063	2.3070686342094	-1.00212167956872	0.31692771413343396	0.6670756059038879	-5.822173723047509	0	Junction
ENSG00000164332.7	chr5:159269070-159269907(+)	UBLCP1	0.0282868302092766	2.1505733251509698	1.0021162745218601	0.316930320858414	0.6670756059038879	-5.793530528590679	0	Junction
ENSG00000156983.15	chr3:9743902-9744223(+)	BRPF1	-0.05460302603265099	0.420141604811096	-1.0021118500064499	0.316932454707008	0.6670756059038879	-5.31585012981359	0	Junction
ENSG00000104756.15	chr8:25444336-25446128(-)	KCTD9	0.0679970499243762	-0.37972977660634294	1.00210268602768	0.31693687432690604	0.6670756059038879	-5.09803333636638	0	Junction
ENSG00000048028.11	chr11:113801679-113803157(-)	USP28	-0.0644059548552546	-0.282630063437702	-1.00209586375582	0.31694016461060304	0.6670756059038879	-5.11346149344788	0	Junction
ENSG00000109445.10	chr4:141226847-141229570(+)	ZNF330	0.0362580130562168	1.2454165981812602	1.00208822221124	0.316943850044476	0.6670756059038879	-5.56670106086033	0	Junction
ENSG00000139921.12	chr14:51249372-51249467(+)	TMX1	-0.0333148870178632	2.15699545391849	-1.00207892864277	0.316948332269539	0.667075912424396	-5.78884558112821	0	Junction
ENSG00000166501.12	chr16:24185568-24191089(+)	PRKCB	-0.0342077804432207	6.354388173432669	-1.00205174468245	0.31696144314890995	0.667094379274041	-6.336444312086481	0	Junction
ENSG00000175899.14	chr12:9101208-9101446(-)	A2M	-0.0412783015500044	3.98556151323496	-1.0020418497927501	0.316966215563005	0.6670952962686489	-6.08541534250468	0	Junction
ENSG00000136935.13	chr9:124923224-124926708(-)	GOLGA1	0.03177300003379	2.16350801496663	1.00202329889688	0.316975162991562	0.6671049999613771	-5.78970661092458	0	Junction
ENSG00000090104.11	chr1:192575930-192576284(+)	RGS1	0.23087847526878197	-0.8285639028326272	1.0019890480670601	0.316991683215811	0.667130640854169	-5.12736192923952	0	Junction
ENSG00000136111.12	chr13:75312899-75320013(-)	TBC1D4	-0.0713753679986879	-0.629273167543048	-1.00196218049013	0.31700464266787204	0.6671354735844829	-5.09432546561406	0	Junction
ENSG00000139190.16	chr12:6466001-6466224(-)	VAMP1	-0.0439107434836416	1.5166339073726698	-1.0019512374085	0.31700992111291	0.6671354735844829	-5.6313696805478095	0	Junction
ENSG00000100211.10	chr22:38670990-38671069(+)	CBY1	-0.0392526657642617	1.3510447878301999	-1.0019376535035602	0.31701647345155104	0.6671354735844829	-5.587766412102241	0	Junction
ENSG00000165671.18	chr5:177280835-177282464(+)	NSD1	0.0325602221680217	1.5370511455059201	1.00193621188653	0.317017168835843	0.6671354735844829	-5.636322601066281	0	Junction
	chr1:108933291-108933436(+)		-0.109324237394941	-1.28887510832995	-1.00193213961025	0.317019133161116	0.6671354735844829	-4.89125507147121	0	Junction
ENSG00000089159.16	chr12:120213991-120214135(-)	PXN	-0.0562988224470266	0.29621110151574104	-1.00193033969175	0.317020001382122	0.6671354735844829	-5.28828168242722	0	Junction
ENSG00000276550.4	chr15:22564533-22569148(+)	HERC2P2	-0.0641310944268009	1.4544042013723302	-1.0019046693044398	0.317032384096207	0.667147294134537	-5.606247232076369	0	Junction
ENSG00000131236.16	chr1:40060171-40061734(+)	CAP1	0.0248344909840204	4.7925016789142	1.0019004223787	0.317034432731263	0.667147294134537	-6.17379598044397	0	Junction
ENSG00000116977.18	chr1:236539090-236540563(+)	LGALS8	0.0327572088958761	1.8164835351519497	1.00189172206995	0.317038629619598	0.667147294134537	-5.7302996551197	0	Junction
ENSG00000164035.9	chr4:100423405-100447532(-)	EMCN	0.0741082596709531	-0.17995218670750301	1.00186985857956	0.317049176375502	0.6671564112946999	-5.1592973056906795	0	Junction
ENSG00000138411.10	chr2:196319905-196320338(-)	HECW2	-0.0414422575902555	0.773820495313853	-1.00185810268312	0.31705484741228995	0.6671564112946999	-5.431420562503849	0	Junction
ENSG00000147403.16	chrX:154399942-154400463(+)	RPL10	-0.0179453635676741	5.95208250047022	-1.00184852919227	0.31705946570738597	0.6671564112946999	-6.28705093993695	0	Junction
ENSG00000138376.10	chr2:214752556-214767481(-)	BARD1	-0.0580616249004777	0.478035096948709	-1.0018467776043298	0.31706031068609003	0.6671564112946999	-5.325705768397349	0	Junction
ENSG00000111445.13	chr12:118028031-118029770(+)	RFC5	-0.0534887130252692	0.168666960506178	-1.00176268163902	0.317100880933128	0.6672251170008491	-5.24857161157446	0	Junction
ENSG00000108840.15	chr17:44087697-44088386(-)	HDAC5	0.0308513483347104	2.7539371044861003	1.00175729116322	0.31710348156607004	0.6672251170008491	-5.90999992860493	0	Junction
ENSG00000084774.13	chr2:27236831-27237378(+)	CAD	-0.0644738667126885	-0.253253696449221	-1.0017521225859	0.31710597515736105	0.6672251170008491	-5.126668834736151	0	Junction
ENSG00000160460.15	chr19:40502508-40502774(+)	SPTBN4	-0.0358699941020702	1.48449786177217	-1.00173295583372	0.31711522231106504	0.667230986545023	-5.62487339120203	0	Junction
ENSG00000187535.13	chr16:1526797-1557934(-)	IFT140	0.0692360320781932	-0.301528035573005	1.00172481862589	0.3171191482261	0.667230986545023	-5.11381042455036	0	Junction
ENSG00000197969.11	chr9:77220384-77221184(+)	VPS13A	-0.0254761514173443	3.1206310405488904	-1.0017102766153	0.31712616431167795	0.667230986545023	-5.96642345698926	0	Junction
	chrX:140784309-140784456(+)		0.278514659494636	0.39895087414303293	1.00170957538222	0.31712650263826697	0.667230986545023	-5.40734291490217	0	Junction
ENSG00000111364.15	chr12:123618838-123619431(+)	DDX55	0.0613224810468875	-0.27349965600251297	1.00169259821689	0.31713469374830394	0.667230986545023	-5.13440025763991	0	Junction
ENSG00000105576.15	chr19:12705600-12705681(-)	TNPO2	-0.0205749280264801	3.8792183524115402	-1.00169239808393	0.317134790308898	0.667230986545023	-6.07127534696082	0	Junction
ENSG00000112159.11	chr6:89664629-89668013(-)	MDN1	-0.034819458187018	1.55585813525584	-1.0016557254865799	0.317152484512035	0.667250969285761	-5.64531429370937	0	Junction
ENSG00000105447.12	chr19:48451232-48452707(+)	GRWD1	-0.0498429361227884	0.6182008030141309	-1.0016547326454301	0.31715296355812395	0.667250969285761	-5.38527268110891	0	Junction
ENSG00000103227.18	chr16:870067-870728(-)	LMF1	-0.0573652095367127	0.363548431439566	-1.00161790544141	0.317170733029367	0.6672721268893411	-5.302837192754519	0	Junction
ENSG00000115042.9	chr2:95405403-95405552(+)	FAHD2A	-0.10045009489947	-1.44471805774032	-1.0016128604604302	0.317173167331039	0.6672721268893411	-4.87149488417512	0	Junction
ENSG00000126870.15	chr7:158922550-158923570(+)	WDR60	-0.0469062380160559	0.885029408253323	-1.00160120338161	0.31717879214586703	0.6672721268893411	-5.44860680369763	0	Junction
ENSG00000165006.13	chr9:34179241-34220907(+)	UBAP1	0.03464526294571	1.7931549884054598	1.00159793029243	0.317180371500222	0.6672721268893411	-5.705245091203519	0	Junction
ENSG00000198837.9	chr1:153936189-153936541(-)	DENND4B	-0.0411397199050793	1.3985935155573401	-1.00157519623219	0.317191341444132	0.667286079015913	-5.59027768687283	0	Junction
ENSG00000198380.12	chr2:69327076-69328270(-)	GFPT1	-0.0296036457128985	1.9879738919502	-1.00155360049522	0.317201762340353	0.667294972731638	-5.752413784185361	0	Junction
ENSG00000125730.16	chr19:6709843-6710638(-)	C3	0.0585156254980878	2.67978736212411	1.00153832905809	0.317209131618825	0.667294972731638	-5.903722583866401	0	Junction
ENSG00000224078.12	chr15:25095729-25097320(+)	SNHG14	0.0989349412516361	-0.836141703437604	1.00152727575611	0.31721446549365395	0.667294972731638	-4.98118650470743	0	Junction
ENSG00000100376.11	chr22:45322427-45323174(+)	FAM118A	0.0753508405018032	0.0723414336990621	1.00152177299701	0.317217120923828	0.667294972731638	-5.22413399029132	0	Junction
ENSG00000154262.12	chr17:69128805-69129609(-)	ABCA6	0.11702871460396501	-1.1399448793487599	1.00151402483536	0.317220859927917	0.667294972731638	-4.94746694985887	0	Junction
ENSG00000113456.18	chr5:34911813-34913469(-)	RAD1	0.0509779024266445	0.292875563312185	1.00151249720771	0.317221597113432	0.667294972731638	-5.3157534910371105	0	Junction
ENSG00000163875.15	chr1:37494108-37495884(-)	MEAF6	0.0248210174387734	3.31877478697861	1.00150035893377	0.317227454706412	0.66729816921539	-5.9988970008649405	0	Junction
ENSG00000054654.15	chr14:64074137-64075944(+)	SYNE2	-0.0687100571828641	-0.310895074129823	-1.0014487661103	0.31725235276081	0.667341417287929	-5.12175685519857	0	Junction
ENSG00000012983.11	chr14:50447482-50448773(-)	MAP4K5	0.0309934135863573	2.3519347360056497	1.00141703082659	0.31726766845272497	0.667359271695079	-5.82800037825593	0	Junction
ENSG00000141956.13	chr21:41839854-41847089(-)	PRDM15	-0.0769640443878356	-0.9221666871693571	-1.00141319939797	0.317269517562562	0.667359271695079	-4.96681703572721	0	Junction
ENSG00000155016.17	chr4:107947538-107949349(+)	CYP2U1	0.0484472079744661	0.6954673553899791	1.0014027114193	0.317274579268136	0.667360793041541	-5.407251345984171	0	Junction
ENSG00000113282.13	chr5:157814294-157816733(-)	CLINT1	0.0253762299133216	2.55248890405041	1.0013768763535	0.317287048007727	0.667377894215782	-5.8742786055650305	0	Junction
ENSG00000116539.11	chr1:155439069-155440489(-)	ASH1L	0.21847862099992998	-0.144240182487722	1.00135391352803	0.31729813079299296	0.6673877249743461	-5.21223568293869	0	Junction
ENSG00000158270.11	chr18:480758-500507(-)	COLEC12	-0.084725843572708	-0.487144189320386	-1.00134921398433	0.317300399013644	0.6673877249743461	-5.088545578982361	0	Junction
ENSG00000067066.16	chr2:230467216-230469042(+)	SP100	-0.0564660905161696	0.253038742648853	-1.00133325721643	0.317308100579405	0.667393969021569	-5.27457206617307	0	Junction
ENSG00000075292.18	chr2:71418640-71422813(+)	ZNF638	0.0217301068485675	3.4720817859983395	1.00132508497521	0.317312044975534	0.667393969021569	-6.02151099234271	0	Junction
ENSG00000133704.9	chr12:30656751-30661140(-)	IPO8	0.0304182808295469	2.10165626260196	1.00131252473836	0.31731810733499	0.667395207017035	-5.777883846947679	0	Junction
ENSG00000196990.8	chr9:133579430-133580130(-)	FAM163B	0.0909905082238672	-1.0550422282390401	1.00130588750725	0.317321310910528	0.667395207017035	-4.956382089920339	0	Junction
ENSG00000237515.7	chr16:13213301-13235029(+)	SHISA9	-0.055090290440914	0.317122155816704	-1.00129109696822	0.317328449899142	0.667399255022662	-5.35545818746618	0	Junction
ENSG00000148408.12	chr9:138102808-138105698(+)	CACNA1B	0.0356647814187072	1.6325593701916399	1.00128227847903	0.317332706392966	0.667399255022662	-5.678628469954799	0	Junction
ENSG00000106477.18	chr7:130400822-130401880(-)	CEP41	0.0423276401576069	0.7836101377685429	1.0012722937846201	0.317337525834174	0.667399255022662	-5.4510776703505	0	Junction
ENSG00000170921.14	chr17:63389545-63395742(+)	TANC2	0.0288690253349477	2.9558380156653197	1.00125856232682	0.31734415385267606	0.667399255022662	-5.94774446272336	0	Junction
ENSG00000125459.14	chr1:155612976-155613048(+)	MSTO1	-0.0409521266437714	1.0867286335003399	-1.0012569563538	0.31734492904354	0.667399255022662	-5.51273371814279	0	Junction
ENSG00000106009.15	chr7:2539643-2539785(-)	BRAT1	-0.0414328375186161	1.29373136308067	-1.00124252999772	0.31735189259089397	0.667404775207731	-5.568581634835219	0	Junction
ENSG00000083444.16	chr1:11972998-11974652(+)	PLOD1	0.0386405579275858	1.8329898391156298	1.0012142210621	0.31736555749907597	0.667408318207421	-5.7171271422511305	0	Junction
ENSG00000064999.13	chr6:35083504-35084120(+)	ANKS1A	0.0398513999168832	1.1938757888341203	1.00121122160042	0.31736700538151696	0.667408318207421	-5.544029627397361	0	Junction
ENSG00000092439.13	chr15:50648886-50657780(-)	TRPM7	0.0264575135757555	2.2354030049778997	1.0012103432833102	0.317367429358393	0.667408318207421	-5.80311356335726	0	Junction
ENSG00000130640.13	chr10:133285214-133285455(-)	TUBGCP2	0.0330528063429882	2.07206710132925	1.0012030865753	0.317370932294727	0.667408318207421	-5.77599905457877	0	Junction
ENSG00000135953.10	chr2:102726975-102731024(-)	MFSD9	-0.0818683705073701	-1.2691966219453301	-1.00118578117171	0.317379286009985	0.66741676127474	-4.906159206050719	0	Junction
ENSG00000100003.17	chr22:30406386-30407094(+)	SEC14L2	0.0336428599560338	2.51808656875598	1.00116082312516	0.317391334086422	0.6674271023253651	-5.86754089898466	0	Junction
ENSG00000204228.3	chr6:33206450-33206637(+)	HSD17B8	-0.0635996344352509	0.0986110402796161	-1.00114937775835	0.317396859245083	0.6674271023253651	-5.244089138037269	0	Junction
ENSG00000142230.11	chr19:47150376-47152897(+)	SAE1	-0.0234194102429655	2.7505342357402403	-1.0011385042657701	0.31740210839470395	0.6674271023253651	-5.9068409247707905	0	Junction
ENSG00000163873.9	chr1:36819855-36825602(-)	GRIK3	0.0574126183474911	0.183477288058624	1.00113744944573	0.317402617609315	0.6674271023253651	-5.279840432542731	0	Junction
ENSG00000108010.11	chr10:130160070-130160795(+)	GLRX3	0.024069437495097	2.8291947139126403	1.00111700961271	0.317412485049428	0.6674271023253651	-5.92262760127762	0	Junction
ENSG00000133983.14	chr14:70342730-70359518(-)	COX16	-0.025799172075304	3.2653203373501896	-1.00111555312385	0.317413188185026	0.6674271023253651	-5.9884814986002395	0	Junction
ENSG00000138768.14	chr4:75757574-75760593(+)	USO1	-0.0775753821439804	-0.673149900451828	-1.00111267913009	0.31741457563929404	0.6674271023253651	-5.03500929069231	0	Junction
ENSG00000149196.15	chr11:86344722-86345583(+)	HIKESHI	0.0296049094020811	2.3875034952813596	1.00109098821128	0.317425047314079	0.667431146358016	-5.838253101443129	0	Junction
ENSG00000114270.16	chr3:48574722-48574796(-)	COL7A1	-0.107916913473642	-1.4252967961201297	-1.00107569351125	0.317432431237793	0.667431146358016	-4.889268930901321	0	Junction
ENSG00000082515.17	chr5:154941266-154956370(+)	MRPL22	0.0745226367836304	-0.626479882831072	1.00106764262141	0.31743631806466105	0.667431146358016	-5.15466865196525	0	Junction
ENSG00000197296.5	chr20:44307241-44310975(-)	FITM2	-0.053539910570912994	0.33544691989902603	-1.00106460602246	0.31743778408893103	0.667431146358016	-5.28969453326767	0	Junction
ENSG00000100294.12	chr22:43133487-43137080(-)	MCAT	0.0749608805076105	-0.5352749196203189	1.00106138447386	0.31743933940898306	0.667431146358016	-5.08584472398327	0	Junction
ENSG00000160961.11	chr19:14717090-14717656(+)	ZNF333	-0.0552599201328936	0.20144137436867698	-1.00103985904825	0.317449731721764	0.667431146358016	-5.25389824264538	0	Junction
ENSG00000118322.12	chr5:160620951-160622393(-)	ATP10B	-0.06797613099154799	0.140624716035774	-1.00103745661574	0.31745089161190904	0.667431146358016	-5.25398377569004	0	Junction
ENSG00000172995.16	chr3:35689386-35690080(+)	ARPP21	0.035793370074587	2.35588270376541	1.00103679696566	0.317451210090284	0.667431146358016	-5.83055718792619	0	Junction
ENSG00000144677.14	chr3:37967883-37971406(+)	CTDSPL	0.0412980224087753	1.18985094718903	1.00092604809056	0.31750468251393704	0.6675314632514879	-5.544589015969749	0	Junction
ENSG00000187391.19	chr7:78185671-78194873(-)	MAGI2	0.0413180395943511	1.24133168727341	1.0009199995903801	0.31750760305709996	0.6675314632514879	-5.56019096421561	0	Junction
ENSG00000166938.12	chr15:66329125-66329220(+)	DIS3L	-0.033850506993650005	1.6738897897354799	-1.0009064159308498	0.317514162047365	0.667536129360721	-5.67429322165111	0	Junction
ENSG00000197724.10	chr9:93675790-93676593(+)	PHF2	-0.0397069759844124	1.08743033303499	-1.00088518130078	0.317524415555149	0.667548562524203	-5.50719559617113	0	Junction
ENSG00000100916.13	chr14:35865762-35867905(+)	BRMS1L	0.0312394760052358	2.16947732668981	1.00086837944711	0.317532528774748	0.6675564957670009	-5.79819145359094	0	Junction
ENSG00000117523.15	chr1:171514631-171515733(+)	PRRC2C	-0.0611219703303814	0.0914940455808825	-1.00083919737032	0.317546620436909	0.667567603712924	-5.2189438671460495	0	Junction
ENSG00000175426.10	chr5:96425931-96429212(-)	PCSK1	-0.0608582921631433	0.7495890676097671	-1.0008342736689202	0.31754899807169396	0.667567603712924	-5.47124476691239	0	Junction
ENSG00000282278.1	chr4:54288899-54289008(+)	RP11-231C18.3	-0.0490508485024559	2.08762092749542	-1.00082062912427	0.31755558702638204	0.667567603712924	-5.77050830679304	0	Junction
ENSG00000131100.12	chr22:17613321-17619460(-)	ATP6V1E1	0.017390709959938997	5.59353188722875	1.00080595741506	0.31756267209954103	0.667567603712924	-6.25832686575829	0	Junction
ENSG00000003393.14	chr2:201705201-201705415(-)	ALS2	0.0366263394042205	1.22385343608886	1.0008055138828	0.31756288628605606	0.667567603712924	-5.5568890639829895	0	Junction
ENSG00000106771.12	chr9:109038118-109050282(-)	TMEM245	-0.0259231200149333	2.91803586717533	-1.00080351588791	0.31756385114053803	0.667567603712924	-5.93818914914657	0	Junction
ENSG00000173486.12	chr11:64242559-64243198(+)	FKBP2	-0.0209332567404384	4.20104549062614	-1.0007546295122098	0.317587459529008	0.667580158253665	-6.11041779746226	0	Junction
ENSG00000143842.14	chr1:204114433-204114518(+)	SOX13	-0.0494285060823928	0.642361491233292	-1.00073900146503	0.317595006926705	0.667580158253665	-5.37542558971933	0	Junction
ENSG00000186952.14	chr5:110528836-110568446(-)	TMEM232	0.0989318613019792	-0.868623441531579	1.00073740697499	0.31759577697519703	0.667580158253665	-5.000279321708629	0	Junction
ENSG00000132510.10	chr17:7851395-7851477(+)	KDM6B	0.0569925578883984	0.43755501765537896	1.0007327298401199	0.317598035773852	0.667580158253665	-5.33302874006254	0	Junction
ENSG00000174231.16	chr17:1673568-1673745(-)	PRPF8	-0.0242817273961761	3.10659929977134	-1.00073255135622	0.317598121971961	0.667580158253665	-5.969379458431099	0	Junction
ENSG00000109339.18	chr4:86029275-86031367(-)	MAPK10	0.0212913123757771	3.99450695228797	1.00073184549291	0.317598462866058	0.667580158253665	-6.086795439048281	0	Junction
ENSG00000135506.15	chr12:57720519-57720783(+)	OS9	-0.019304024799904	3.5376970463277	-1.0007168536973299	0.317605703155653	0.667580158253665	-6.03213012832066	0	Junction
	chr10:100381449-100388033(+)		-0.10496144186994599	-1.4854043901968998	-1.000715796943	0.31760621351938895	0.667580158253665	-4.876869770332349	0	Junction
ENSG00000233024.7	chr16:18368387-18374831(-)	RP11-1212A22.4	-0.0995058185417097	0.244403207970885	-1.0007102712537501	0.317608882181935	0.667580158253665	-5.26683884439492	0	Junction
ENSG00000145375.7	chr4:122927759-122929039(+)	SPATA5	-0.0385108671917165	1.12920976597092	-1.00067243647086	0.317627155098516	0.6676062280936861	-5.5212688399208405	0	Junction
ENSG00000215717.5	chr1:109093022-109094416(+)	TMEM167B	-0.0255150432365233	2.62740272169093	-1.00066406211714	0.31763119972077003	0.6676062280936861	-5.887271546288401	0	Junction
ENSG00000126653.16	chr17:30179298-30180907(+)	NSRP1	-0.0465086789906882	0.716193406003979	-1.00065763205451	0.317634305317683	0.6676062280936861	-5.4069439582895	0	Junction
ENSG00000167333.12	chr11:4600827-4601026(-)	TRIM68	-0.0529772444344985	0.389806621076946	-1.0006413949252901	0.317642147628583	0.667611846374309	-5.31244277849603	0	Junction
ENSG00000119718.10	chr14:75004901-75005865(+)	EIF2B2	-0.0344805465609437	1.5287417381468702	-1.0006341258452298	0.31764565853592897	0.667611846374309	-5.6307027466553	0	Junction
ENSG00000163374.19	chr1:155668718-155670319(-)	YY1AP1	-0.0413082453520831	1.1077497661518998	-1.00062396226712	0.31765056750542303	0.667613042034728	-5.519246295476	0	Junction
ENSG00000115145.9	chr2:152144014-152144887(-)	STAM2	0.0268988137141143	2.9407249009887404	1.0005941269463199	0.317664978140041	0.667634207243948	-5.94131899477267	0	Junction
ENSG00000116005.11	chr2:70259567-70261211(+)	PCYOX1	0.0283448214252264	2.51400931288414	1.00056186919359	0.317680559307489	0.667657831941667	-5.87328289827749	0	Junction
ENSG00000198176.12	chr13:113611063-113623179(+)	TFDP1	0.0283324209679067	2.25565067723116	1.00053325525585	0.317694380857183	0.6676777579188741	-5.81189349974847	0	Junction
ENSG00000155657.25	chr2:178732348-178732439(-)	TTN	0.106218453086513	-1.07181976041574	1.00050899001544	0.31770610214146006	0.667686784780211	-4.95359848280671	0	Junction
ENSG00000145246.13	chr4:47525643-47535508(+)	ATP10D	0.0460540099076206	0.7184639551692379	1.00050599436032	0.317707549207448	0.667686784780211	-5.4059036624219905	0	Junction
ENSG00000137815.14	chr15:41476524-41477164(+)	RTF1	0.0230054053392025	2.8242771346071	1.00047801906669	0.317721063020458	0.667686784780211	-5.92562398308414	0	Junction
ENSG00000189079.15	chr12:45860950-45891779(+)	ARID2	-0.0441094016990285	0.672229019053914	-1.00045961257366	0.317729954711802	0.667686784780211	-5.39319390619339	0	Junction
ENSG00000221829.9	chr9:35078344-35078604(-)	FANCG	-0.0872446965629645	-1.06768393713287	-1.0004543655452098	0.317732489442859	0.667686784780211	-4.93110437673228	0	Junction
ENSG00000065243.19	chr1:88807605-88807683(+)	PKN2	-0.0346521200171029	1.73844533727256	-1.00044015387039	0.317739354876221	0.667686784780211	-5.68319058335047	0	Junction
ENSG00000161202.17	chr3:184170222-184170318(+)	DVL3	0.0448205514848316	1.00921832103908	1.00043820850902	0.317740294656852	0.667686784780211	-5.48984500386564	0	Junction
ENSG00000128656.13	chr2:174915172-174918533(-)	CHN1	-0.0298261346674644	2.33817750471515	-1.00043793087745	0.317740428777467	0.667686784780211	-5.826107537005909	0	Junction
ENSG00000117620.13	chr1:99993742-99999260(+)	SLC35A3	-0.0419665157319284	0.815775866641261	-1.0004353647616	0.317741668440255	0.667686784780211	-5.43585441016542	0	Junction
ENSG00000162836.11	chr1:147652550-147654193(-)	ACP6	-0.0917198435180169	-0.415637334895697	-1.00043450946197	0.317742081626951	0.667686784780211	-5.082346212507191	0	Junction
ENSG00000118363.11	chr11:74965924-74969564(+)	SPCS2	-0.11658583723389501	2.81501577385204	-1.0004250216302502	0.317746665127297	0.66768729527357	-5.91436189609247	0	Junction
ENSG00000110046.12	chr11:64898363-64898635(-)	ATG2A	0.0476798918564707	0.533933927791132	1.00041561932998	0.317751207350961	0.667687719018668	-5.35829150938012	0	Junction
ENSG00000101413.11	chr20:38048482-38057531(+)	RPRD1B	-0.0378543983089757	1.24212459670991	-1.0003468015668	0.317784454311137	0.667738908358878	-5.550614241460449	0	Junction
ENSG00000196169.14	chr17:74350576-74350706(+)	KIF19	-0.0960482686053448	-0.0677104079723269	-1.00034217718261	0.317786688507047	0.667738908358878	-5.22279978752007	0	Junction
ENSG00000144908.13	chr3:126103847-126105725(-)	ALDH1L1	0.0450108777735354	2.5480945940984903	1.0003382394809	0.317788590951645	0.667738908358878	-5.87387044686983	0	Junction
ENSG00000015676.17	chr7:44392486-44404439(-)	NUDCD3	-0.0203236915778871	4.399115898953429	-1.00030575322035	0.31780428651250603	0.667757919584775	-6.13288152329762	0	Junction
ENSG00000060718.19	chr1:102898995-102912158(-)	COL11A1	-0.0689850090157362	-0.0989053549257989	-1.0002884575061999	0.317812643051199	0.667757919584775	-5.171347320287509	0	Junction
ENSG00000163703.17	chr3:9942897-9943076(+)	CRELD1	-0.0332192417040292	2.6222462407807203	-1.00027236662437	0.317820417597008	0.667757919584775	-5.88879846214673	0	Junction
ENSG00000162695.11	chr1:100911151-100912111(+)	SLC30A7	0.0451738841791622	0.6172575639119711	1.00026891250737	0.317822086520666	0.667757919584775	-5.37783886736554	0	Junction
ENSG00000151067.21	chr12:2653901-2655146(+)	CACNA1C	0.0440596578608853	0.8203072291105009	1.0002666459932301	0.31782318163408896	0.667757919584775	-5.44923932655826	0	Junction
ENSG00000103091.14	chr16:74942827-74948518(-)	WDR59	0.0339395466706018	1.4992538495446297	1.00026560447566	0.317823684865787	0.667757919584775	-5.6262121316104805	0	Junction
ENSG00000066422.4	chr3:101652672-101652779(-)	ZBTB11	-0.028723067461001	2.1248564762424196	-1.00023397080926	0.31783896960436797	0.6677760570224051	-5.787291328401309	0	Junction
ENSG00000013563.13	chrX:154403191-154403268(-)	DNASE1L1	0.0416179873046341	1.1767559933745901	1.00022199165105	0.317844757814089	0.6677760570224051	-5.54223582217421	0	Junction
ENSG00000105197.10	chr19:39482034-39482884(+)	TIMM50	0.0336284844779846	1.7944650921218201	1.0002195210603702	0.317845951587481	0.6677760570224051	-5.71116353901037	0	Junction
ENSG00000125912.10	chr19:3193429-3196182(+)	NCLN	-0.0447826940776432	1.05311941592959	-1.00021180064481	0.31784968206121506	0.6677760570224051	-5.50549576386284	0	Junction
ENSG00000053900.10	chr4:25377557-25380373(+)	ANAPC4	0.0434864930304082	0.610580145967352	1.00013355962695	0.317887489431521	0.667836227550508	-5.37693441714033	0	Junction
ENSG00000132953.16	chr13:20862859-20868595(-)	XPO4	-0.05377707206864701	0.33542365442392497	-1.00011800391126	0.317895006566474	0.667836227550508	-5.29152969078779	0	Junction
ENSG00000105792.19	chr7:90304107-90304743(+)	CFAP69	-0.09041975995616	-0.986552656808822	-1.00010608137317	0.317900768085974	0.667836227550508	-4.95966835866064	0	Junction
ENSG00000168566.12	chr6:7606196-7608824(+)	SNRNP48	0.0545817954596606	0.306477686521116	1.0000983815839999	0.317904489015225	0.667836227550508	-5.28582289678865	0	Junction
ENSG00000146143.17	chr6:57601220-57606374(+)	PRIM2	0.0858404300344099	-1.07682974866287	1.00009325920434	0.317906964425152	0.667836227550508	-4.94787037924719	0	Junction
ENSG00000042493.15	chr2:85398153-85398689(-)	CAPG	0.0575142092489581	1.4183123214983502	1.0000883492467199	0.317909337193201	0.667836227550508	-5.626258726953139	0	Junction
ENSG00000164330.16	chr5:158823318-158840028(-)	EBF1	-0.0903072685008195	-0.9323135154526171	-1.00007608748007	0.317915262820306	0.667836227550508	-4.9911170267040195	0	Junction
ENSG00000166263.13	chr17:54999452-54999631(+)	STXBP4	0.197533024391305	-0.4416565069952371	1.00006996845191	0.317918219931906	0.667836227550508	-5.09766386567443	0	Junction
ENSG00000077044.10	chr2:233434902-233435817(+)	DGKD	0.0366341415116056	1.53509907202537	1.00006623224313	0.31792002551940696	0.667836227550508	-5.64338739187919	0	Junction
ENSG00000186297.11	chr15:26867385-26868728(+)	GABRA5	0.0698768010622689	0.498904546968519	1.00006066441229	0.317922716282461	0.667836227550508	-5.38723454462939	0	Junction
ENSG00000125970.11	chr20:34073636-34075873(+)	RALY	-0.0415311226764495	1.14946730704061	-1.0000537061219699	0.317926079033292	0.667836227550508	-5.52511050396845	0	Junction
ENSG00000184205.14	chrX:53083306-53084544(+)	TSPYL2	0.0299795673301864	3.88638185258688	1.00001945462209	0.31794263218467894	0.6678575804556051	-6.07634821446752	0	Junction
ENSG00000131697.17	chr1:5933330-5947103(-)	NPHP4	0.0521110151848032	0.31626601533865	1.00001470526492	0.31794492751077197	0.6678575804556051	-5.29077587992204	0	Junction
ENSG00000178921.13	chr17:8266899-8267027(+)	PFAS	-0.0552676825220643	0.29584261715725296	-0.9999867454742479	0.31795844047354804	0.6678768449017299	-5.28823204683689	0	Junction
ENSG00000172995.16	chr3:35691006-35706973(+)	ARPP21	0.0356903092997229	2.1925233167872102	0.999935917521749	0.317983006583333	0.6678989829788801	-5.801245196322419	0	Junction
ENSG00000103528.16	chr16:19184148-19223044(+)	SYT17	0.0610850084438441	-0.0276757918124172	0.9999340229695459	0.31798392228034494	0.6678989829788801	-5.18825080848368	0	Junction
ENSG00000078177.13	chr4:40122310-40123126(+)	N4BP2	0.0664256117185123	-0.162963511412927	0.9999293289100369	0.317986191075273	0.6678989829788801	-5.17146368311211	0	Junction
ENSG00000156876.9	chr1:100107718-100107809(-)	SASS6	-0.101643091972499	-1.44516701519611	-0.9999290050951479	0.317986347586161	0.6678989829788801	-4.87103943144708	0	Junction
ENSG00000007923.15	chr1:6652952-6653910(-)	DNAJC11	0.0275606911201453	2.2169995401368596	0.99991915523682	0.31799110838612704	0.66789986274009	-5.80999873534513	0	Junction
ENSG00000139718.10	chr12:121817705-121817798(+)	SETD1B	-0.0562008258778318	0.262593209271606	-0.999879468215444	0.31801029106299	0.667912186653194	-5.27834978013554	0	Junction
ENSG00000137501.17	chr11:85714508-85717482(-)	SYTL2	-0.0772632507179105	-0.28171093158394	-0.9998690678397621	0.318015318198686	0.667912186653194	-5.1260603354488605	0	Junction
ENSG00000160766.14	chr1:155214685-155215053(-)	GBAP1	0.0657286397334185	0.0579677896299204	0.99986875086361	0.318015471413408	0.667912186653194	-5.2223727847273205	0	Junction
ENSG00000105429.12	chr19:42353128-42353464(+)	MEGF8	0.0596890297324454	0.545459592291132	0.999864862572293	0.31801735087569893	0.667912186653194	-5.36885543033214	0	Junction
ENSG00000175216.14	chr11:46750612-46751117(-)	CKAP5	0.0188421972467577	3.65639382839487	0.9998621004217451	0.318018686005872	0.667912186653194	-6.0477317502517	0	Junction
ENSG00000065615.13	chr6:83926332-83934594(+)	CYB5R4	-0.0828528796536614	-0.7896771940520408	-0.999846366497601	0.318026291323083	0.6679154377924029	-4.98905295248425	0	Junction
ENSG00000133835.14	chr5:119525286-119525916(+)	HSD17B4	-0.0235817320866807	4.12159149826274	-0.9998409322781949	0.31802891809307204	0.6679154377924029	-6.100338398501769	0	Junction
ENSG00000029363.15	chr6:136273188-136275531(-)	BCLAF1	0.0215127606629602	3.56840581424272	0.999823699236048	0.31803724822248	0.667923813336379	-6.035175239778661	0	Junction
ENSG00000257923.9	chr7:102197306-102198801(+)	CUX1	-0.0507371164050636	0.350539397915197	-0.999802922221028	0.318047291632757	0.667935786737963	-5.28911147225297	0	Junction
ENSG00000003147.17	chr7:8232756-8235909(-)	ICA1	-0.0265308979523174	3.12058142194966	-0.9997759913434758	0.31806031007178	0.6679408330192409	-5.96544642765026	0	Junction
ENSG00000168137.15	chr3:9475157-9475482(+)	SETD5	0.0372120981020384	1.4336401857778098	0.9997687901454079	0.318063791204444	0.6679408330192409	-5.610663962580889	0	Junction
ENSG00000171453.17	chr6:43520775-43520931(+)	POLR1C	-0.0405234172728849	0.9842428498084579	-0.9997546074668829	0.31807064732932394	0.6679408330192409	-5.4962142776012	0	Junction
ENSG00000135362.13	chr11:36446441-36451208(+)	PRR5L	-0.0696347527128185	0.0543530400930157	-0.999754386735134	0.31807075403521506	0.6679408330192409	-5.23460524164767	0	Junction
	chr2:94790290-94791089(-)		0.10852374508466499	-1.75945478061068	0.9997509166124771	0.318072431561038	0.6679408330192409	-4.86934442553394	0	Junction
ENSG00000063241.7	chr19:55455331-55456348(-)	ISOC2	-0.0934860313245639	-0.7210455106345659	-0.999739598881685	0.318077902816062	0.6679408330192409	-5.056972278806019	0	Junction
ENSG00000198010.12	chr8:1678630-1691534(+)	DLGAP2	-0.0459639138654191	1.036931926058	-0.9997325742335419	0.318081298725943	0.6679408330192409	-5.53322654498435	0	Junction
ENSG00000129003.15	chr15:61875846-61876972(-)	VPS13C	-0.0329362257563849	1.87392877505471	-0.9997260925095609	0.31808443219237104	0.6679408330192409	-5.72080055157941	0	Junction
ENSG00000160746.12	chr3:43432728-43549719(-)	ANO10	-0.0462489366199269	0.8846821183916171	-0.9997129684870569	0.31809077681411896	0.667944185496245	-5.463050213763269	0	Junction
ENSG00000153395.9	chr5:1483487-1488390(-)	LPCAT1	-0.0382404027450283	1.19293984285341	-0.999704826123407	0.31809471316569393	0.667944185496245	-5.551297835767209	0	Junction
	chr21:33595614-33595729(-)		-0.0812944487867051	-0.814377517386124	-0.999687936706421	0.31810287830273104	0.667952212824952	-4.98650529170987	0	Junction
ENSG00000172270.18	chr19:582583-582749(+)	BSG	-0.0289317191360425	4.9684472819336705	-0.9996690879951291	0.318111990817393	0.6679622292102629	-6.193545961446429	0	Junction
ENSG00000198242.13	chr17:28723641-28723866(+)	RPL23A	0.0263746625557009	5.12196129387296	0.9996523400594731	0.318120087844415	0.6679663380901221	-6.207265019370099	0	Junction
ENSG00000158865.12	chr16:24906765-24907024(+)	SLC5A11	-0.0953714144569118	-0.0222751620128359	-0.9996470769504949	0.31812263239709	0.6679663380901221	-5.2413712800376295	0	Junction
ENSG00000145041.15	chr3:51471006-51483718(-)	DCAF1	-0.04839926282366	0.24907460062438297	-0.999637972442361	0.31812703418071003	0.667966462822616	-5.27098887970833	0	Junction
ENSG00000137497.17	chr11:72004100-72004224(-)	NUMA1	-0.0248962039172099	3.1935591395663194	-0.999616020972303	0.318137647287951	0.667975448728527	-5.9838732994915	0	Junction
ENSG00000103540.16	chr16:19524089-19525718(+)	CCP110	-0.0938967540777216	-0.8367748049864631	-0.9996008092753409	0.31814500198308193	0.667975448728527	-4.99159109470306	0	Junction
ENSG00000075043.18	chr20:63428436-63431339(-)	KCNQ2	-0.0332334368973732	4.0796586245323905	-0.9995813159127029	0.31815442698191304	0.667975448728527	-6.09508464808419	0	Junction
ENSG00000196652.11	chr7:99519910-99520168(+)	ZKSCAN5	-0.05713139009789701	-0.0115542109191504	-0.999570900165035	0.318159463048747	0.667975448728527	-5.1946807569225495	0	Junction
ENSG00000100226.15	chr22:38729663-38730611(+)	GTPBP1	-0.0351483574984292	1.50550820730913	-0.999570616030049	0.318159600430189	0.667975448728527	-5.6274434312029005	0	Junction
ENSG00000160111.12	chr19:16938447-16945548(-)	CPAMD8	0.15637946859422303	-1.19719982406062	0.9995687476114961	0.31816050382584005	0.667975448728527	-5.062200073399589	0	Junction
ENSG00000143374.15	chr1:150488055-150488963(+)	TARS2	-0.0411592769230447	0.800443311026157	-0.99955868957718	0.31816536699667997	0.667975448728527	-5.44238952020854	0	Junction
ENSG00000048342.15	chr4:15586247-15587815(+)	CC2D2A	0.0777203043326047	-0.568190773915901	0.9995451906980459	0.31817189393089	0.667975448728527	-5.06080984125487	0	Junction
ENSG00000223482.7	chr10:87308061-87326629(-)	NUTM2A-AS1	0.101813386827819	-0.912676256280622	0.9995386995682791	0.31817503253223495	0.667975448728527	-4.97576369487393	0	Junction
ENSG00000132670.20	chr20:2873761-2923206(+)	PTPRA	-0.0402883450125949	1.39739360533057	-0.999531057483307	0.318178727671364	0.667975448728527	-5.59904491597103	0	Junction
ENSG00000100124.13	chr22:37833756-37838499(-)	ANKRD54	0.0429066854466203	0.788003159430258	0.9995303274987439	0.31817908063862604	0.667975448728527	-5.43247718549774	0	Junction
ENSG00000175826.11	chr17:7246138-7246253(-)	CTDNEP1	-0.0263845713370093	2.55850017653803	-0.999520201180745	0.318183977013579	0.6679766116320309	-5.8746122877232	0	Junction
ENSG00000118689.14	chr6:108664890-108679826(+)	FOXO3	0.0391954816141567	2.51099349172575	0.999507103107959	0.318190310393581	0.667978645750942	-5.87189416663211	0	Junction
ENSG00000204642.13	chr6:29725564-29726010(+)	HLA-F	-0.0547366643203625	0.810865504510479	-0.999493928645673	0.31819668079423996	0.667978645750942	-5.44659409368189	0	Junction
ENSG00000223797.5	chr3:40446848-40451704(-)	ENTPD3-AS1	-0.0533819531466817	0.643174320170875	-0.99949125562615	0.31819797332063104	0.667978645750942	-5.38661441024551	0	Junction
ENSG00000150477.14	chr18:37067546-37160199(+)	KIAA1328	-0.063319401813116	-0.138748599716717	-0.999452140849634	0.318216887487283	0.668000656624855	-5.16888710020962	0	Junction
ENSG00000162923.14	chr1:224389861-224393827(-)	WDR26	0.0244319116156404	3.1593498017645603	0.999451611189882	0.318217143612262	0.668000656624855	-5.97809509298993	0	Junction
ENSG00000140443.13	chr15:98911442-98913043(+)	IGF1R	0.0342773673361543	1.90500308595968	0.9994320642051441	0.318226595947003	0.668009067551364	-5.73344427168133	0	Junction
ENSG00000140694.16	chr16:14610810-14617589(-)	PARN	-0.0302412746335602	2.24722593730822	-0.9994253647217121	0.31822983565846896	0.668009067551364	-5.808675133275631	0	Junction
ENSG00000197971.14	chr18:77016847-77016913(-)	MBP	0.21922361632581	-2.1280871006545903	0.9994093155098921	0.318237596765298	0.668016243261172	-4.8622260371478	0	Junction
ENSG00000088387.18	chr13:98898262-98901777(-)	DOCK9	-0.0260975124336236	3.37837778819761	-0.9993827617358921	0.31825043796064506	0.668024427911777	-6.0076690373077595	0	Junction
ENSG00000182179.11	chr3:49812544-49812647(-)	UBA7	-0.073456073758405	-0.45082786879367104	-0.9993591794004559	0.31826184247748496	0.668024427911777	-5.08257744304275	0	Junction
ENSG00000196365.11	chr19:5696758-5699026(-)	LONP1	0.024571798887665003	2.69683949570315	0.9993526887364781	0.31826498143711796	0.668024427911777	-5.90422154798767	0	Junction
ENSG00000170390.15	chr4:150248386-150249567(+)	DCLK2	0.0306142411914504	2.9544526549619197	0.9993439886150859	0.318269188947665	0.668024427911777	-5.94763839525966	0	Junction
ENSG00000196705.8	chr19:21166462-21167570(+)	ZNF431	-0.0674584359781684	-0.371978669939391	-0.999339814082237	0.31827120782799895	0.668024427911777	-5.097993774208651	0	Junction
ENSG00000182087.12	chr19:1011613-1011740(-)	TMEM259	0.0451759481956435	0.886080879275721	0.999327195894315	0.318277310265357	0.668024427911777	-5.45605730672805	0	Junction
ENSG00000006025.11	chr17:47808400-47808537(-)	OSBPL7	0.0659913819875721	-0.29933185228510195	0.9993264416898079	0.31827767501793003	0.668024427911777	-5.11434893629455	0	Junction
ENSG00000114982.17	chr2:96619545-96619671(-)	KANSL3	-0.0361119938052807	1.40777327141536	-0.99930535003622	0.318287875591939	0.668024427911777	-5.596346065824269	0	Junction
ENSG00000104129.9	chr15:40776293-40776541(-)	DNAJC17	-0.0382969088535986	1.15369485695769	-0.999300056075531	0.318290435948315	0.668024427911777	-5.53012433137927	0	Junction
ENSG00000164941.13	chr8:94841592-94842346(+)	INTS8	0.0308469559721607	1.98679891548032	0.9992994142937499	0.31829074633878496	0.668024427911777	-5.7515529924767606	0	Junction
ENSG00000108443.13	chr17:59936278-59936463(+)	RPS6KB1	-0.027922979289130002	2.29952457933554	-0.999290747682187	0.318294937866546	0.668024427911777	-5.82159009431817	0	Junction
ENSG00000149927.17	chr16:30009277-30009477(-)	DOC2A	0.0654426049916765	0.11111648926458699	0.999286123017177	0.318297174558518	0.668024427911777	-5.2461007185487905	0	Junction
	chr20:2658522-2658757(-)		0.0731524369443543	-0.066422555739655	0.999284516188334	0.318297951694236	0.668024427911777	-5.27435076852296	0	Junction
ENSG00000064545.14	chr19:19133211-19134783(-)	TMEM161A	-0.0700087702570033	-0.40712854780866203	-0.999227973324382	0.318325299196771	0.6680431038925551	-5.10794301879429	0	Junction
ENSG00000133226.16	chr1:24650087-24651498(+)	SRRM1	0.0819016775801761	-0.980801789400937	0.999227487879855	0.318325533993396	0.6680431038925551	-4.962057905840259	0	Junction
ENSG00000010270.13	chr7:38178421-38179089(+)	STARD3NL	-0.10993873803358699	-1.44131232801299	-0.9992208950522401	0.318328722780312	0.6680431038925551	-4.86880495543966	0	Junction
ENSG00000166887.15	chr15:42191561-42192065(-)	VPS39	-0.0634965522459715	-0.10717516892813	-0.9991997006845421	0.318338974111702	0.6680431038925551	-5.21974200024108	0	Junction
ENSG00000006125.16	chr17:35717350-35723624(+)	AP2B1	0.0197482861093321	4.15974506308497	0.9991934033434259	0.31834202006326096	0.6680431038925551	-6.10787957839909	0	Junction
ENSG00000236816.2	chr9:42860644-42861683(+)	ANKRD20A7P	-0.14608139606095	-1.16519003185207	-0.9991929279240049	0.318342250018951	0.6680431038925551	-4.91928462868454	0	Junction
ENSG00000090686.15	chr1:21703619-21704261(-)	USP48	0.0245326075186554	2.9298959453084903	0.9991887427122299	0.31834427436937396	0.6680431038925551	-5.942873791251429	0	Junction
ENSG00000166341.7	chr11:6626666-6626788(-)	DCHS1	0.0483761920000775	0.6854706657573929	0.9991853790955479	0.31834590132755397	0.6680431038925551	-5.40040770091272	0	Junction
ENSG00000165895.17	chr11:100770439-100795104(+)	ARHGAP42	0.0759802652089029	-0.45856652161429295	0.999182214156285	0.31834743219183004	0.6680431038925551	-5.07733585175252	0	Junction
ENSG00000118420.16	chr6:83058023-83065641(-)	UBE3D	-0.0660120944214854	-0.31970930381806606	-0.9991763283586541	0.31835027913369	0.6680431038925551	-5.1267796600608095	0	Junction
ENSG00000154001.13	chr14:63384572-63389611(-)	PPP2R5E	0.0317335488099007	1.7818894386781001	0.9991392937561859	0.3183681930389	0.668071581668492	-5.70787710819803	0	Junction
ENSG00000160584.15	chr11:116863819-116870330(-)	SIK3	-0.0328092978144193	2.6918413254404103	-0.999129037287768	0.318373154284104	0.668072878860561	-5.90246301261093	0	Junction
ENSG00000114982.17	chr2:96612564-96612817(-)	KANSL3	-0.0341157376099696	1.70064417602215	-0.99910128359135	0.318386579519989	0.668087023245102	-5.6739604449286505	0	Junction
ENSG00000111684.10	chr12:6978690-6979470(-)	LPCAT3	-0.0628506473069785	-0.30865104473242	-0.999089766133177	0.31839215094456197	0.668087023245102	-5.12382943622688	0	Junction
ENSG00000117410.13	chr1:43977217-43977980(+)	ATP6V0B	-0.0231181813524536	4.34177717832781	-0.9990881673451708	0.31839292434308597	0.668087023245102	-6.12459522685732	0	Junction
ENSG00000150753.11	chr5:10260912-10261559(+)	CCT5	-0.0240756442755294	3.6574057228949397	-0.9990698452383101	0.31840178757658505	0.668090994633213	-6.04460289470513	0	Junction
ENSG00000120438.11	chr6:159779262-159779626(-)	TCP1	-0.0210349002787035	4.603799438699809	-0.999066298360614	0.318403503380825	0.668090994633213	-6.1534035416028	0	Junction
ENSG00000175899.14	chr12:9089252-9089901(-)	A2M	-0.038394909963975	3.95440987281138	-0.999045522824285	0.318413553681256	0.668102969432278	-6.084910101565959	0	Junction
ENSG00000165813.17	chr10:114129972-114131146(-)	CCDC186	0.0391822433703533	1.12240139319453	0.9990171201392192	0.31842729400188696	0.668114420970367	-5.53470961036001	0	Junction
ENSG00000111371.15	chr12:46198061-46198624(-)	SLC38A1	0.0373044748641032	2.49036167110989	0.999016284854476	0.318427698092127	0.668114420970367	-5.8670167131362305	0	Junction
ENSG00000164151.11	chr5:5486820-5489148(+)	ICE1	0.0366755567191352	1.29987538011179	0.998973227501013	0.31844852863870193	0.66814008851982	-5.582159767300331	0	Junction
ENSG00000107551.20	chr10:44984114-44984812(+)	RASSF4	0.0394985366671039	2.8190500833342402	0.9989730419047791	0.318448618429508	0.66814008851982	-5.926315648257941	0	Junction
ENSG00000038382.17	chr5:14476964-14479260(+)	TRIO	0.0297251904440354	2.29867818725407	0.998952785070174	0.31845841871507397	0.668151537281206	-5.82504698267438	0	Junction
ENSG00000172350.9	chr11:119154916-119156328(+)	ABCG4	-0.0834306656200119	-0.7919885217915091	-0.998898221135331	0.318484817811366	0.6681951145816011	-5.0244612147040195	0	Junction
ENSG00000146021.14	chr5:137634166-137637293(-)	KLHL3	0.0369952095468249	1.59818149816991	0.998891899319809	0.318487876522076	0.6681951145816011	-5.65634673320171	0	Junction
ENSG00000140854.12	chr16:57755495-57755840(+)	KATNB1	0.0309995740705453	1.92320873015331	0.998860652484747	0.31850299509396	0.668215402314319	-5.747300025817241	0	Junction
ENSG00000148634.15	chr10:68034187-68038092(-)	HERC4	0.0288214106713103	2.3934845301729597	0.9988471991480309	0.318509504546153	0.668215402314319	-5.84075392698949	0	Junction
ENSG00000198915.11	chr10:43201946-43203297(-)	RASGEF1A	0.0322968132617592	2.06218748201799	0.9988449797080091	0.318510578439724	0.668215402314319	-5.7739995015915095	0	Junction
ENSG00000116539.11	chr1:155352859-155354472(-)	ASH1L	0.0237554804988405	2.78791724321995	0.998784113770873	0.31854002983165103	0.668268075349532	-5.918870328003889	0	Junction
ENSG00000143164.15	chr1:168063760-168065589(+)	DCAF6	0.0257211705319671	2.9514709353685404	0.9987610067299971	0.318551211176895	0.668268345721254	-5.94425359008273	0	Junction
ENSG00000123384.13	chr12:57209200-57209691(+)	LRP1	0.0214787927971315	4.27482502027301	0.9987558184436558	0.318553721790039	0.668268345721254	-6.1225369875385	0	Junction
ENSG00000125485.17	chr9:132632092-132642003(-)	DDX31	0.0672543986003239	-0.4930107333499771	0.9987492140265691	0.31855691768804806	0.668268345721254	-5.06951843852759	0	Junction
ENSG00000123810.7	chr19:41358023-41363431(-)	B9D2	-0.0737627578138942	-0.970253027451787	-0.9987479361172672	0.318557536074776	0.668268345721254	-4.989805798621889	0	Junction
ENSG00000008128.22	chr1:1721712-1722707(-)	CDK11A	-0.0646274003647197	0.493989692079022	-0.9986896456951709	0.318585743941787	0.6682997489941961	-5.33428986503249	0	Junction
ENSG00000182230.11	chr5:176113379-176113799(+)	FAM153B	-0.066844717022594	0.837126450301359	-0.998679559439981	0.318590625043165	0.6682997489941961	-5.485046104817919	0	Junction
ENSG00000152102.17	chr2:131082658-131093213(-)	FAM168B	0.0361382244192732	1.8798275414314398	0.998679528549367	0.31859063999231896	0.6682997489941961	-5.73716374907264	0	Junction
ENSG00000128268.11	chr22:39478125-39487346(+)	MGAT3	-0.12072365964377099	-1.59863709498671	-0.998677382218742	0.31859167868522303	0.6682997489941961	-4.8579967600087	0	Junction
ENSG00000205758.11	chr21:33602346-33603403(-)	CRYZL1	-0.0301308658308606	2.4451409658708103	-0.9986721134383809	0.318594228462489	0.6682997489941961	-5.85141438829728	0	Junction
ENSG00000103034.14	chr16:58507865-58507947(+)	NDRG4	0.0224552747809439	5.78388718258548	0.9986238035125171	0.318617608227412	0.6683396777110121	-6.27851447524165	0	Junction
ENSG00000249624.8	chr21:33268518-33276595(+)	AP000295.9	-0.0568539817989546	0.323625670159115	-0.9986039658481979	0.31862720906414005	0.668342562092108	-5.28798427482461	0	Junction
ENSG00000060971.17	chr3:38126342-38126509(-)	ACAA1	-0.0292514223448822	2.2763998141724704	-0.9986030073639491	0.31862767294669103	0.668342562092108	-5.8148091633400405	0	Junction
ENSG00000163006.11	chr2:108798587-108804888(+)	CCDC138	-0.0590246694114797	-0.0287490159523088	-0.9985913834379859	0.318633298673261	0.6683452488329671	-5.18004932165021	0	Junction
ENSG00000175198.15	chr13:100368575-100425632(+)	PCCA	0.024335488835660002	3.1839074127219997	0.998498440948922	0.3186782831588	0.668423698057412	-5.97866160230018	0	Junction
ENSG00000141401.11	chr18:11999188-12009882(+)	IMPA2	0.0755622160596983	-0.540534598606521	0.998491231296011	0.31868177283018395	0.668423698057412	-5.05764173769054	0	Junction
ENSG00000231064.6	chr1:155198619-155200171(+)	MIR92B	-0.06256209929124	0.0857910838799498	-0.9984871767357231	0.31868373536052397	0.668423698057412	-5.22316834053785	0	Junction
ENSG00000129534.13	chr14:45242519-45242760(-)	MIS18BP1	0.0533583080084185	0.35896583053663894	0.9984612395254769	0.318696289946129	0.66843913004788	-5.30693481999443	0	Junction
ENSG00000163235.15	chr2:70465737-70514858(-)	TGFA	-0.0747899799829071	-0.6237182730643989	-0.998451632630936	0.318700940127048	0.66843913004788	-5.06560788526013	0	Junction
ENSG00000145916.18	chr5:178144109-178146113(+)	RMND5B	-0.0409841803776932	1.1325455981169	-0.9984450442956351	0.318704129211582	0.66843913004788	-5.5298694402881505	0	Junction
ENSG00000131504.15	chr5:141526174-141526296(-)	DIAPH1	0.0337521268408835	2.36176222576881	0.998420747943561	0.31871589004520395	0.668454682603704	-5.8443916253372405	0	Junction
ENSG00000146282.17	chr6:87562786-87564129(-)	RARS2	0.0306137053258109	1.87486102915465	0.9983890208301909	0.31873124822475396	0.6684777794798871	-5.7233304123008395	0	Junction
ENSG00000214655.10	chr10:73800473-73800639(+)	ZSWIM8	-0.037325327450248996	1.48890199098445	-0.998366631841913	0.31874208638034696	0.6684913959705071	-5.6249276992044495	0	Junction
ENSG00000111669.14	chr12:6867682-6868863(+)	TPI1	-0.0236216371133056	5.644249290206339	-0.998313613523423	0.31876775267701896	0.6685193194919079	-6.26490285097144	0	Junction
ENSG00000162994.15	chr2:55180713-55181569(-)	CLHC1	0.10291847671916401	-1.28546058779527	0.9983120489491071	0.31876851011188106	0.6685193194919079	-4.90062753218396	0	Junction
ENSG00000144893.12	chr3:151360606-151364978(+)	MED12L	0.0485333097179759	0.5082888636618479	0.998303328822978	0.318772731682797	0.6685193194919079	-5.35327865116287	0	Junction
ENSG00000078487.17	chr7:100425137-100428567(-)	ZCWPW1	-0.0885133439133632	-1.18661549117121	-0.998303219861947	0.318772784433038	0.6685193194919079	-4.9245660672255305	0	Junction
ENSG00000115137.11	chr2:24963475-24967210(-)	DNAJC27	0.0438237433998243	1.4674007499764	0.998290238270931	0.31877906912501197	0.66852338525092	-5.639547727166341	0	Junction
ENSG00000182871.14	chr21:45488445-45489485(+)	COL18A1	-0.0685633260089768	0.620510695810279	-0.9982577994414641	0.318794773877458	0.668547205787242	-5.39078515855731	0	Junction
ENSG00000110048.11	chr11:59580270-59581450(-)	OSBP	0.0266151008081026	2.33401395265144	0.9982164868108471	0.318814775478363	0.6685738254173411	-5.836209865278421	0	Junction
ENSG00000163512.13	chr3:28338037-28338492(-)	AZI2	0.0235681587879191	2.89930611408787	0.9982136271397131	0.31881616002495194	0.6685738254173411	-5.935163590869481	0	Junction
ENSG00000162482.4	chr1:19284126-19284685(-)	AKR7A3	0.0743246142002665	-0.4364943010245229	0.998168594361655	0.318837963745287	0.6686050743185021	-5.07914023946354	0	Junction
ENSG00000275993.2	chr21:6116288-6116461(+)	CH507-42P11.8	0.131104537728783	-1.21084184529369	0.9981597629174359	0.318842239819846	0.6686050743185021	-4.92908907393322	0	Junction
ENSG00000168818.9	chr4:4471707-4541796(-)	STX18	-0.0405774535447424	1.24098487840769	-0.9981559190790179	0.318844100969986	0.6686050743185021	-5.5631055679413794	0	Junction
ENSG00000118292.8	chr1:150275800-150276521(+)	C1orf54	0.042549857533096	1.74684548280954	0.9981027257729821	0.318869857397913	0.6686463223005911	-5.69309060548283	0	Junction
ENSG00000150636.16	chr18:69011105-69054029(+)	CCDC102B	-0.0891632727657257	-1.22979950801942	-0.998097340828312	0.318872464887546	0.6686463223005911	-4.9185967160437105	0	Junction
ENSG00000260788.5	chr16:83729000-83772808(-)	RP11-298D21.1	-0.12069910828390801	-0.8706042174461558	-0.9980746725948441	0.318883441418392	0.6686602240513649	-5.015574153274001	0	Junction
ENSG00000115355.15	chr2:55372511-55374813(-)	CCDC88A	-0.0235642160293071	3.3843447818224504	-0.998060865580655	0.31889012724488297	0.6686651284548	-6.00872184418885	0	Junction
ENSG00000108389.9	chr17:58512942-58516579(-)	MTMR4	-0.0367362742598058	1.42224181401472	-0.9980372219279692	0.318901576520714	0.668680020832578	-5.609338407543781	0	Junction
ENSG00000140153.17	chr14:102195121-102197754(+)	WDR20	-0.0745047122675724	-0.795075508802064	-0.9980221780813129	0.318908861540399	0.6686861812171401	-4.993151354644509	0	Junction
ENSG00000150995.18	chr3:4735355-4766529(+)	ITPR1	0.0300941097774649	3.7784038349988105	0.997994770366475	0.318922134074773	0.668691426075214	-6.065490631114299	0	Junction
ENSG00000214967.5	chr16:16387499-16387661(+)	NPIPA7	0.168048501688293	-0.618329598996122	0.997992859087908	0.318923059649261	0.668691426075214	-5.05992701008087	0	Junction
ENSG00000144028.14	chr2:96303331-96304704(-)	SNRNP200	0.0214582692875863	3.40463214686875	0.997990082672313	0.318924404186628	0.668691426075214	-6.01760332556165	0	Junction
ENSG00000012124.15	chr19:35338432-35340880(+)	CD22	0.0558643028606733	1.17413185045109	0.9979557195141129	0.31894104557367603	0.6687172032735971	-5.558215769786281	0	Junction
ENSG00000126261.12	chr19:34454557-34458768(+)	UBA2	0.0207786075523131	3.73635122733966	0.997921828246593	0.31895745899254496	0.668733606065868	-6.05824827542879	0	Junction
ENSG00000130779.19	chr12:122319349-122327946(-)	CLIP1	0.0284931959427227	2.8424779846441	0.9979187276079861	0.318958960648379	0.668733606065868	-5.93389911912024	0	Junction
ENSG00000073670.13	chr17:44771670-44771755(+)	ADAM11	0.0940086398606314	-1.29173761929974	0.9979126359278009	0.318961910895151	0.668733606065868	-4.912242380329429	0	Junction
ENSG00000142408.3	chr19:53980008-53982079(+)	CACNG8	0.0451416838487468	0.878536537872957	0.9978858243938861	0.31897489613693	0.66874402977811	-5.48078274580266	0	Junction
ENSG00000112769.18	chr6:112155707-112158731(-)	LAMA4	0.0715890011537464	-0.19219139234353602	0.997884417557044	0.31897557749942895	0.66874402977811	-5.15838864256801	0	Junction
ENSG00000115657.12	chr2:219210476-219210710(-)	ABCB6	-0.0374124776538147	1.4228924291371299	-0.997873500591775	0.318980864862009	0.6687460003461609	-5.6119135705178	0	Junction
ENSG00000149600.11	chr20:32704905-32706582(-)	COMMD7	0.0308832819047778	1.97587960187344	0.997825633239004	0.319004048912413	0.6687854909019921	-5.753177768017941	0	Junction
ENSG00000136478.7	chr17:64193890-64194894(-)	TEX2	-0.0249036933114303	2.54629429875864	-0.997809479379739	0.31901187311468104	0.6687922808253659	-5.87235199030058	0	Junction
ENSG00000033050.7	chr7:151218192-151218560(-)	ABCF2	0.0282355462237426	2.3756829263948998	0.9977932077298699	0.31901975449691494	0.6687922808253659	-5.84585225669549	0	Junction
ENSG00000138640.14	chr4:88768060-88781164(-)	FAM13A	0.0590797653664115	0.301318220061568	0.997791640820078	0.319020513456516	0.6687922808253659	-5.29436436820168	0	Junction
ENSG00000107890.16	chr10:27046521-27048800(-)	ANKRD26	0.0413271814161293	1.09880395497829	0.997776877261695	0.31902766449720693	0.6687922808253659	-5.523342200201481	0	Junction
ENSG00000154529.14	chr9:42104740-42129009(-)	CNTNAP3B	0.204782285889221	-1.6147400164720702	0.997774065641297	0.319029026376751	0.6687922808253659	-4.87738683299978	0	Junction
ENSG00000197323.11	chr1:114397861-114397939(-)	TRIM33	0.0390650225435508	1.40020416996359	0.997762451408162	0.31903465206519	0.6687949597831501	-5.62316216293716	0	Junction
ENSG00000214595.11	chr2:54903197-54903370(+)	EML6	0.0453999018048836	0.702770113547763	0.9977018570638579	0.319064003738979	0.668847374967953	-5.41040650931075	0	Junction
ENSG00000101901.11	chrX:111730428-111730524(+)	ALG13	-0.0580866942930574	-0.0622042595088425	-0.9976829667290621	0.31907315450935103	0.668857442558714	-5.17981655318802	0	Junction
ENSG00000105486.13	chr19:48115733-48115872(-)	LIG1	-0.0540515817273274	-0.0589023160196796	-0.997663411406491	0.319082627591767	0.6688606863826939	-5.18756700160528	0	Junction
ENSG00000158417.10	chr2:99364422-99368492(+)	EIF5B	-0.0362679503364389	1.5479268706924998	-0.9976618203756901	0.319083398334609	0.6688606863826939	-5.639873108597831	0	Junction
ENSG00000198171.12	chr20:3190820-3191189(-)	DDRGK1	-0.0239387269271548	3.33538560191767	-0.997637561486733	0.31909515021653695	0.6688762057404721	-6.00566638152696	0	Junction
ENSG00000198556.13	chr7:99476481-99479660(+)	ZNF789	-0.0918764073402686	-1.39984132984649	-0.9975741577680649	0.319125866610838	0.6689150658410071	-4.8956058536686395	0	Junction
ENSG00000145428.14	chr4:153720305-153723350(-)	RNF175	0.0401485631383632	1.6151683405831798	0.997573788349372	0.319126045584114	0.6689150658410071	-5.70399703474565	0	Junction
ENSG00000185513.14	chr20:43528746-43529263(+)	L3MBTL1	-0.0739234812540351	-0.6132820217823721	-0.997572366327174	0.319126734515677	0.6689150658410071	-5.040622210657269	0	Junction
ENSG00000273045.5	chr2:99142402-99147401(+)	C2orf15	0.0914112942635366	-1.4036938973280302	0.9975344306787	0.319145113679323	0.668940462976717	-4.90307358435079	0	Junction
ENSG00000140259.6	chr15:43815075-43817228(-)	MFAP1	-0.0289562903403227	1.9041887267054298	-0.997529405319205	0.31914754843099796	0.668940462976717	-5.73814781666276	0	Junction
ENSG00000171587.14	chr21:40179095-40187130(-)	DSCAM	0.0601860948244256	-0.199615199544429	0.9975096084000629	0.319157140019193	0.668943546912234	-5.14151190083369	0	Junction
ENSG00000130958.11	chr9:96343997-96345298(-)	SLC35D2	-0.0513531440972247	0.8187495093809449	-0.9975082690503829	0.31915778893965996	0.668943546912234	-5.4407429458872905	0	Junction
ENSG00000167508.11	chr16:88658721-88660519(-)	MVD	-0.06234702247167201	0.235247317178519	-0.997499441488878	0.31916206595145596	0.668943546912234	-5.2666764451171	0	Junction
ENSG00000113300.11	chr5:180564594-180564674(+)	CNOT6	0.0346902405860095	1.21388088382931	0.997478194808763	0.31917236026257106	0.6689500133107691	-5.557461248984509	0	Junction
ENSG00000130997.16	chr4:2131291-2170678(-)	POLN	-0.133273025060984	-1.52128882945443	-0.9974751228149009	0.31917384870424603	0.6689500133107691	-4.85611832361398	0	Junction
ENSG00000063015.19	chr17:28979814-28981370(-)	SEZ6	-0.0342148045086847	3.1094518474273998	-0.9974328883253679	0.319194312610633	0.6689820103814029	-5.97644491087977	0	Junction
ENSG00000168899.4	chr2:85591863-85592947(+)	VAMP5	0.054100205976645	0.771256816335167	0.997417383258822	0.319201825507576	0.6689820103814029	-5.43017464929652	0	Junction
ENSG00000129083.12	chr11:14474616-14475784(-)	COPB1	-0.0226388792921458	2.90773361836919	-0.997414297693778	0.31920332061545303	0.6689820103814029	-5.9394351866274	0	Junction
ENSG00000129566.12	chr14:20377493-20377599(-)	TEP1	0.0743028916478554	-0.600817997809275	0.997405739114565	0.31920746769169894	0.6689820103814029	-5.04715778110216	0	Junction
ENSG00000149658.17	chr20:63213944-63215447(-)	YTHDF1	-0.10169661899481801	-1.33768675183656	-0.997389578545727	0.319215298423375	0.6689820103814029	-4.89943199989786	0	Junction
ENSG00000080573.6	chr19:9967940-9968025(-)	COL5A3	-0.079547698213577	0.816631955628662	-0.9973804297731371	0.319219731589576	0.6689820103814029	-5.43806518961488	0	Junction
ENSG00000149187.17	chr11:47478953-47482694(-)	CELF1	0.0258848265730443	3.373920689997	0.997375554205015	0.319222094131083	0.6689820103814029	-6.01141299852735	0	Junction
ENSG00000103657.13	chr15:63696340-63698727(-)	HERC1	-0.0183487961208182	4.1471980966725805	-0.997371812584422	0.319223907206343	0.6689820103814029	-6.105790250742411	0	Junction
ENSG00000204130.12	chr10:68363685-68363983(-)	RUFY2	0.0298388132880655	2.13807277932314	0.9973490453735051	0.31923493964844296	0.6689923402222271	-5.78622247644181	0	Junction
ENSG00000129595.12	chr5:112307491-112418940(-)	EPB41L4A	-0.0853017602208199	-0.209814493851258	-0.99732223491499	0.319247931672157	0.6689923402222271	-5.1386368953739	0	Junction
ENSG00000112701.17	chr6:75676055-75677029(+)	SENP6	0.0237985791053751	3.2704881053265695	0.9973194246670741	0.319249293504401	0.6689923402222271	-5.992194886991731	0	Junction
ENSG00000197969.11	chr9:77276222-77280158(+)	VPS13A	0.0309145141014489	2.64883873485365	0.9973169498761391	0.31925049277901	0.6689923402222271	-5.89522778043472	0	Junction
ENSG00000103227.18	chr16:893073-910930(-)	LMF1	-0.0550536662461898	0.486411840611924	-0.99731676653313	0.319250581626478	0.6689923402222271	-5.343310763740059	0	Junction
ENSG00000187535.13	chr16:1592319-1592466(-)	IFT140	-0.0449620603293919	0.8392227011853259	-0.997303888216376	0.319256822460463	0.6689963044216	-5.4440725925660995	0	Junction
ENSG00000174501.14	chr2:95958786-95960472(-)	ANKRD36C	0.0375585026208393	2.0900708803966	0.997279164610547	0.31926880374773803	0.66901229735449	-5.77862750455582	0	Junction
ENSG00000182871.14	chr21:45480859-45481962(+)	COL18A1	-0.0797871945235759	0.0032953603403313198	-0.997265515607424	0.319275418307026	0.669016712902015	-5.225103693047741	0	Junction
ENSG00000100335.13	chr22:39512027-39512231(+)	MIEF1	0.0461964524072234	0.588335089653801	0.9972568675403921	0.319279609366812	0.669016712902015	-5.372106625556741	0	Junction
ENSG00000163072.15	chr2:168851405-168855351(+)	NOSTRIN	-0.0763959543970833	-0.27277152933523396	-0.9972248028479391	0.31929514899789196	0.669040160935552	-5.13459577300102	0	Junction
ENSG00000102755.10	chr13:28322947-28327461(-)	FLT1	-0.0551863010856462	1.31844121642596	-0.997215455831883	0.31929967897056105	0.669040539381943	-5.584857667511951	0	Junction
ENSG00000125630.15	chr2:112564500-112567966(+)	POLR1B	-0.056845952977847	0.0717535248576368	-0.9971788181978771	0.31931743557707104	0.6690434100737379	-5.2256917822681395	0	Junction
ENSG00000215375.6	chr4:681141-681892(+)	MYL5	-0.062954574336659	0.316708066384379	-0.997174305102912	0.319319622915251	0.6690434100737379	-5.32054791881782	0	Junction
ENSG00000180776.15	chr13:21376656-21378660(-)	ZDHHC20	0.103288313684511	-1.33700679766269	0.9971732450903241	0.319320136667446	0.6690434100737379	-4.91850570331058	0	Junction
ENSG00000179094.14	chr17:8149311-8149461(-)	PER1	-0.0561955553433961	1.19580946739183	-0.997163021301948	0.319325091819241	0.6690434100737379	-5.5440544112699905	0	Junction
ENSG00000062822.12	chr19:50403220-50403492(+)	POLD1	0.0879215747017973	-1.1205596709186498	0.997151721036282	0.31933056876482596	0.6690434100737379	-4.93607289029375	0	Junction
ENSG00000198482.10	chr19:52543348-52547511(+)	ZNF808	0.0643137673006705	-0.0809043411025802	0.997150318350323	0.319331248614624	0.6690434100737379	-5.17456920380789	0	Junction
ENSG00000175899.14	chr12:9109406-9109866(-)	A2M	-0.0371051059206996	4.19979721567484	-0.997149810682154	0.319331494670007	0.6690434100737379	-6.113783086110259	0	Junction
ENSG00000055130.15	chr7:148797860-148797936(+)	CUL1	0.0248762897465595	2.309032556274	0.9971188779952379	0.31934648728506104	0.669065708811165	-5.83276561627657	0	Junction
ENSG00000151240.16	chr10:419200-422823(-)	DIP2C	0.0287589149290905	2.30619915838322	0.9971053325883359	0.31935305268868897	0.669070351254905	-5.82846993164103	0	Junction
ENSG00000260238.6	chr1:156232426-156233627(+)	PMF1-BGLAP	-0.0307445095998403	1.99746613181023	-0.997089302548912	0.31936082249815995	0.6690775168650079	-5.7584812206735005	0	Junction
ENSG00000129422.14	chr8:17675253-17684327(-)	MTUS1	-0.0324551416917592	3.47634249846847	-0.9970519919824141	0.31937890752556103	0.669096886248242	-6.023506614161099	0	Junction
ENSG00000008300.15	chr3:48647997-48648265(-)	CELSR3	0.0541903617086368	0.297105690513373	0.997051985946856	0.31937891045114597	0.669096886248242	-5.297373483188241	0	Junction
ENSG00000103051.18	chr16:70514510-70517625(-)	COG4	-0.0266840003888043	2.39589184366371	-0.997043307805324	0.319383116981397	0.669096886248242	-5.845300698431441	0	Junction
ENSG00000183833.16	chr3:119726349-119730219(+)	MAATS1	0.0708315023753132	-0.268905434632897	0.997024221015866	0.319392368993282	0.669107156228521	-5.13031557753962	0	Junction
ENSG00000102893.15	chr16:47589103-47593499(+)	PHKB	0.0231323917602647	3.1908951210602097	0.9969845160945842	0.31941161587454	0.6691370678542751	-5.9834859537054905	0	Junction
ENSG00000075151.20	chr1:20857498-20860384(-)	EIF4G3	0.0189181949143545	3.7109531935627595	0.9969768191921529	0.319415347020781	0.6691370678542751	-6.05788136220543	0	Junction
ENSG00000124275.14	chr5:7878323-7883154(+)	MTRR	-0.0413456755021088	1.20023952524407	-0.996944088065098	0.319431214063914	0.6691566995446171	-5.549139957348929	0	Junction
ENSG00000128607.13	chr7:130125932-130127403(+)	KLHDC10	-0.024409586776531003	2.4126331016258398	-0.996939540709894	0.31943341852274204	0.6691566995446171	-5.847023315745701	0	Junction
ENSG00000157483.8	chr15:59188217-59195460(-)	MYO1E	-0.0421076224345185	1.6520883724878301	-0.9969253254360729	0.319440309842541	0.669162022844657	-5.67113182675671	0	Junction
ENSG00000135870.11	chr1:173983658-173984498(-)	RC3H1	-0.0382917489393071	1.5451181661841797	-0.996905931445484	0.31944971187250604	0.669165236584219	-5.63722705873623	0	Junction
ENSG00000004766.15	chr7:93353762-93355890(+)	VPS50	-0.0379108086668938	1.3809989974786399	-0.9969042142923491	0.31945054434146297	0.669165236584219	-5.61379888526104	0	Junction
ENSG00000186141.8	chr1:145828838-145833259(+)	POLR3C	0.03247905862575	1.4727167354637	0.9968934592681991	0.319455758366478	0.669167046105039	-5.6357923276718696	0	Junction
	chr21:8219068-8402017(+)		-0.329454717217601	-2.7583984446657004	-0.9968639694466591	0.319470055289438	0.669187881351078	-4.76667555593425	0	Junction
ENSG00000101138.11	chr20:56392714-56395520(+)	CSTF1	0.0423390268393758	0.69695691229579	0.996791800921412	0.319505044993469	0.669249902450669	-5.43094108968567	0	Junction
ENSG00000163866.8	chr1:34718410-34732840(-)	SMIM12	0.10549492502452601	0.895349607646252	0.9967849522557629	0.319508365585388	0.669249902450669	-5.54124091471107	0	Junction
ENSG00000166986.13	chr12:57512965-57514719(+)	MARS	0.0278240705729063	2.2589793273772796	0.9967746251449491	0.319513372752628	0.669251277436689	-5.8163920061475505	0	Junction
ENSG00000087008.15	chr4:8389735-8392332(-)	ACOX3	-0.0374020040361005	1.3475933133412799	-0.9967601571560308	0.31952038773839503	0.6692568578956789	-5.59047241592366	0	Junction
ENSG00000205302.6	chr5:122801936-122802080(+)	SNX2	0.0213877318449424	2.8856394307397504	0.9967362567059471	0.31953197639278497	0.66927201792759	-5.935042281624731	0	Junction
ENSG00000206149.10	chr15:28636702-28636974(+)	HERC2P9	-0.0861355405631451	1.75550010578515	-0.9967205137866529	0.319539609841305	0.669278893328597	-5.68908135317723	0	Junction
ENSG00000133627.17	chr7:152820443-152823341(+)	ACTR3B	0.0243148925303994	3.9148472067843505	0.996694097785744	0.319552418737549	0.6692824779511071	-6.078807189145559	0	Junction
ENSG00000117335.19	chr1:207790346-207793518(+)	CD46	-0.0394946312427388	1.7582554388733997	-0.9966778533127192	0.31956029571309696	0.6692824779511071	-5.701648804395489	0	Junction
ENSG00000155093.17	chr7:157576780-157578020(-)	PTPRN2	-0.037283916228076	3.7550512870521198	-0.9966762267684691	0.31956108443449	0.6692824779511071	-6.059299552493041	0	Junction
ENSG00000115839.17	chr2:135052486-135058010(+)	RAB3GAP1	0.0204417186052775	3.6970085421473997	0.9966749047972571	0.31956172546746997	0.6692824779511071	-6.054833190616571	0	Junction
ENSG00000143379.12	chr1:150962159-150962586(+)	SETDB1	0.0466120990757532	0.561170408861437	0.996672119767472	0.31956307595043104	0.6692824779511071	-5.38218673879144	0	Junction
ENSG00000144426.18	chr2:203126717-203126823(+)	NBEAL1	0.0408411830699272	1.2368769624281002	0.996645284475832	0.319576088787586	0.669292825151655	-5.55852278315114	0	Junction
ENSG00000110514.19	chr11:47309043-47309280(+)	MADD	0.03405352210285	1.7453909223976898	0.9966338313809598	0.31958164267178496	0.669292825151655	-5.73828855212601	0	Junction
ENSG00000163491.16	chr3:27309006-27310948(-)	NEK10	0.0480483563761984	0.7930172906135421	0.9966207069720501	0.31958800709474894	0.669292825151655	-5.478160362489719	0	Junction
ENSG00000136717.14	chr2:127053446-127053904(-)	BIN1	-0.0553574860493095	0.592782618176429	-0.996616595521195	0.319590000878786	0.669292825151655	-5.39369195971073	0	Junction
ENSG00000160460.15	chr19:40515449-40519400(+)	SPTBN4	0.0426217968572515	1.11017439299285	0.996609143407285	0.31959361468615005	0.669292825151655	-5.53242695278163	0	Junction
ENSG00000142327.11	chr2:240574349-240574514(+)	RNPEPL1	-0.0488648837415798	0.558068895341953	-0.996602331911856	0.319596917857249	0.669292825151655	-5.3557631150193705	0	Junction
ENSG00000140538.16	chr15:87933185-87940622(-)	NTRK3	-0.0231810995734285	3.4465622921011203	-0.9965991241244091	0.319598473451582	0.669292825151655	-6.01938063628528	0	Junction
ENSG00000164889.13	chr7:151070347-151070456(+)	SLC4A2	-0.0419693181100158	1.5432263829422301	-0.9965270887004308	0.31963340784195005	0.669354366289381	-5.637400429042209	0	Junction
ENSG00000138802.11	chr4:109525505-109526225(+)	SEC24B	-0.0287404367111364	1.9433966756080903	-0.996519151865734	0.31963725705273105	0.669354366289381	-5.7467083749459	0	Junction
ENSG00000163995.19	chr4:8027858-8029655(-)	ABLIM2	-0.0349892788548849	2.77941141771012	-0.9965116103388001	0.319640914575128	0.669354366289381	-5.9180669413753	0	Junction
ENSG00000134909.18	chr11:128988126-128998318(-)	ARHGAP32	0.0253286324149207	3.4542890438073397	0.996488995592937	0.31965188253732696	0.669360320150731	-6.02335226854269	0	Junction
ENSG00000242086.8	chr3:195662734-195664085(+)	LINC00969	-0.0835327262796646	1.1443620973905	-0.9964802881569591	0.319656105636701	0.669360320150731	-5.538588639777731	0	Junction
ENSG00000112769.18	chr6:112131102-112132752(-)	LAMA4	0.0691179845679145	-0.17852287821548102	0.996461464582867	0.319665235180076	0.669360320150731	-5.16636627144609	0	Junction
ENSG00000176155.18	chr17:82179190-82183773(-)	CCDC57	-0.106251374613368	-1.28369797428822	-0.996455433163867	0.319668160489743	0.669360320150731	-4.89203504269432	0	Junction
ENSG00000154175.16	chr3:100796469-100804791(-)	ABI3BP	-0.109415140080074	-1.31575531435518	-0.9964536683590999	0.319669016444287	0.669360320150731	-4.93902751445167	0	Junction
ENSG00000101596.14	chr18:2750123-2750349(+)	SMCHD1	0.0305278389543848	1.73281490480434	0.9964519159223839	0.31966986640164596	0.669360320150731	-5.69443105075611	0	Junction
ENSG00000183530.13	chr22:31717292-31725537(-)	PRR14L	0.0285445191763969	2.24972846767254	0.99641639763576	0.319687093608436	0.669376233453406	-5.816526050349929	0	Junction
ENSG00000064115.10	chr12:26995409-26996741(-)	TM7SF3	-0.0235578554730594	2.85542179459679	-0.9964096813979592	0.319690351210732	0.669376233453406	-5.93070320186163	0	Junction
ENSG00000123243.14	chr10:7577013-7579754(-)	ITIH5	-0.0551587121300268	0.9313890261409371	-0.996405328701725	0.31969246242714	0.669376233453406	-5.48197869294001	0	Junction
ENSG00000102910.13	chr16:48252366-48258617(+)	LONP2	0.0753809342243991	-0.7197937667263841	0.996400360133242	0.31969487237523997	0.669376233453406	-5.041768581954281	0	Junction
ENSG00000069020.18	chr5:67142534-67144668(+)	MAST4	-0.0536573791616411	0.8209935368576751	-0.996383400188905	0.31970309869481395	0.6693813075548779	-5.431136273637611	0	Junction
ENSG00000139974.15	chr14:61078928-61083554(+)	SLC38A6	0.0874948255150705	-0.9033586679032389	0.996370273275823	0.31970946592094	0.6693813075548779	-4.9728547485369	0	Junction
ENSG00000117859.18	chr1:51652042-51669433(+)	OSBPL9	0.0322364316942408	1.9289092566267902	0.9963681702094258	0.31971048602375	0.6693813075548779	-5.74580162871046	0	Junction
ENSG00000145781.8	chr5:116292561-116298246(+)	COMMD10	-0.0873236083245077	-1.0329610373717901	-0.99635337732844	0.319717661444598	0.6693813075548779	-4.93900726940073	0	Junction
ENSG00000159784.17	chr7:143359420-143359549(-)	FAM131B	-0.0877067829105882	-1.12375770487473	-0.9963505071636891	0.31971905365624603	0.6693813075548779	-4.93043784128199	0	Junction
ENSG00000077232.16	chr2:182758891-182759159(+)	DNAJC10	0.0283580425256795	2.24996067671648	0.9963210452428879	0.31973334478360305	0.669393250130506	-5.816740845505019	0	Junction
ENSG00000166004.14	chr11:93683743-93683963(+)	CEP295	-0.060704683107228	-0.0656455186499385	-0.996317654310463	0.319734989653963	0.669393250130506	-5.18245225705938	0	Junction
ENSG00000004399.12	chr3:129558576-129559619(-)	PLXND1	-0.0441878072293983	1.14720998093247	-0.9963053178419201	0.319740973863583	0.669393250130506	-5.538314319645621	0	Junction
ENSG00000130703.15	chr20:62286712-62289206(+)	OSBPL2	-0.0237418261254081	2.56850252220165	-0.9963028634611372	0.319742164450441	0.669393250130506	-5.88100708201345	0	Junction
ENSG00000113763.10	chr5:176874567-176877191(+)	UNC5A	-0.0566066509761482	0.552955289426643	-0.9962744046458721	0.319755969648662	0.669413041240189	-5.3856810271750994	0	Junction
ENSG00000099821.13	chr19:625255-629539(-)	POLRMT	-0.0401917673301179	1.1680739184691102	-0.996252351233692	0.31976666789399	0.669416673340669	-5.53737312352229	0	Junction
ENSG00000117245.12	chr1:20682885-20684808(-)	KIF17	-0.0660680501412356	-0.165287910792917	-0.996243217701753	0.319771098695112	0.669416673340669	-5.165366486428599	0	Junction
ENSG00000169855.19	chr3:78662115-78667882(-)	ROBO1	0.0284173019024635	2.4406258478687097	0.996236556906845	0.31977432996314	0.669416673340669	-5.8581934532404105	0	Junction
ENSG00000204681.10	chr6:29604638-29604859(-)	GABBR1	0.021758806735233994	5.397928573876951	0.9962167495995079	0.319783938960815	0.669416673340669	-6.23952187535823	0	Junction
ENSG00000006459.10	chr7:140126824-140127441(-)	KDM7A	-0.0499986790029691	0.321769039410001	-0.996211205512567	0.31978662856371504	0.669416673340669	-5.29625785573114	0	Junction
ENSG00000131844.15	chr5:71643896-71646210(+)	MCCC2	0.0398956443561421	1.2769856962706398	0.9961868796960759	0.31979842992266805	0.669416673340669	-5.57611907290855	0	Junction
	chrX:139698057-139720598(+)		0.113448979107776	0.939955404423119	0.996186333592869	0.31979869486094104	0.669416673340669	-5.49745920926064	0	Junction
ENSG00000100345.20	chr22:36319636-36320219(-)	MYH9	0.0264013630736843	3.34307260001939	0.9961854752355279	0.319799111287484	0.669416673340669	-6.010800697791231	0	Junction
ENSG00000113810.15	chr3:160413614-160414366(+)	SMC4	-0.0837305587953201	-0.830186931293002	-0.996168320774086	0.319807433738792	0.669416673340669	-4.99391360729473	0	Junction
ENSG00000127603.23	chr1:39081544-39084166(+)	MACF1	0.0732349741593245	-0.315264378978138	0.996154842455658	0.31981397281673	0.669416673340669	-5.11116427557912	0	Junction
ENSG00000111218.11	chr12:3553715-3568705(+)	PRMT8	0.0428794702646765	1.3684746231728402	0.9961462304219391	0.319818151036708	0.669416673340669	-5.682188692643041	0	Junction
ENSG00000148408.12	chr9:138118082-138118651(+)	CACNA1B	0.0417017758987914	1.3286024991013001	0.9961419687556559	0.3198202186428	0.669416673340669	-5.601018946464161	0	Junction
ENSG00000070182.18	chr14:64795640-64796556(-)	SPTB	0.0349375423358509	2.06607950927814	0.996136806928677	0.319822722986006	0.669416673340669	-5.78786818553245	0	Junction
ENSG00000116668.12	chr1:185204864-185206624(+)	SWT1	-0.03634479410272	1.5266784067619399	-0.996136380353351	0.319822929946448	0.669416673340669	-5.628336616996781	0	Junction
ENSG00000144893.12	chr3:151164043-151165419(+)	MED12L	0.0372132955145811	1.6429913174637902	0.9961282387221859	0.319826880017332	0.669416673340669	-5.66958842177455	0	Junction
ENSG00000153214.9	chr2:112107841-112112898(+)	TMEM87B	0.0454644140496467	0.9016037032690399	0.9961273040614809	0.319827333488222	0.669416673340669	-5.48211160346378	0	Junction
ENSG00000168237.17	chr3:52287877-52290959(+)	GLYCTK	0.0725932356578672	-0.7543055968157759	0.996099765808732	0.31984069445761404	0.669428539602263	-5.01299420923702	0	Junction
ENSG00000164414.16	chr6:87506449-87508419(+)	SLC35A1	-0.0450664878285142	0.822497856667195	-0.9960976797116341	0.319841706602102	0.669428539602263	-5.4549585456117	0	Junction
ENSG00000171316.11	chr8:60854524-60855974(+)	CHD7	-0.045343488550086006	0.825321514962717	-0.9960728684375509	0.31985374483884005	0.6694446269162211	-5.43335826736467	0	Junction
ENSG00000206562.11	chr3:15425090-15426286(-)	METTL6	-0.0335847867499286	1.57611642454992	-0.99603958252575	0.319869895371034	0.669454525020129	-5.65521256874825	0	Junction
ENSG00000204677.10	chr5:178036037-178038837(+)	FAM153C	-0.0897405561381685	-0.0872854862298146	-0.996017637655735	0.319880543451846	0.669454525020129	-5.200571979287281	0	Junction
ENSG00000155229.20	chr10:97466157-97466503(-)	MMS19	-0.0771614325435432	-0.654370756586749	-0.996015353849764	0.319881651612612	0.669454525020129	-5.038205464309669	0	Junction
ENSG00000172053.16	chr3:49103973-49104323(-)	QARS	-0.0281539074474654	2.23473949645409	-0.9960104790167579	0.319884017014055	0.669454525020129	-5.811818242854769	0	Junction
ENSG00000167393.17	chrX:346776-347233(-)	PPP2R3B	-0.0916056070459494	-1.39587369911809	-0.996009566346456	0.3198844598677619	0.669454525020129	-4.87640743344657	0	Junction
ENSG00000065534.18	chr3:123737544-123738896(-)	MYLK	0.13134192617115303	-1.29138096008532	0.995993600435101	0.31989220704925797	0.669454525020129	-4.98537256849161	0	Junction
ENSG00000072958.8	chr19:16198069-16203458(+)	AP1M1	-0.0478261455594009	1.0386354114571101	-0.99598749002031	0.31989517205462503	0.669454525020129	-5.50962371090021	0	Junction
ENSG00000125462.16	chr1:156413498-156414653(-)	C1orf61	0.0723531317703512	-0.20136147837303697	0.99598663735864	0.31989558579989097	0.669454525020129	-5.151584585819919	0	Junction
ENSG00000151914.19	chr6:56592359-56593662(-)	DST	0.017755466285128002	4.5867018501226795	0.995979908941408	0.31989885070716495	0.669454525020129	-6.15617769610069	0	Junction
ENSG00000110841.13	chr12:27680062-27681545(+)	PPFIBP1	-0.04075098110528799	1.3041004674506498	-0.99596974682255	0.31990378183044604	0.669454525020129	-5.57403375847479	0	Junction
ENSG00000108883.12	chr17:44885335-44886584(-)	EFTUD2	0.0268155276573722	2.2119999704797	0.9959644612891341	0.31990634663191697	0.669454525020129	-5.810923812438769	0	Junction
ENSG00000065615.13	chr6:83864329-83893521(+)	CYB5R4	0.0308793530972919	2.0022362848903104	0.995944110407554	0.319916222009341	0.6694575663130251	-5.7585473314565006	0	Junction
ENSG00000138111.14	chr10:102469198-102469992(+)	MFSD13A	-0.0609715707704124	0.117322135225991	-0.9959435291040909	0.31991650409299	0.6694575663130251	-5.25559829318503	0	Junction
ENSG00000116752.5	chr1:114576759-114581298(-)	BCAS2	0.0248205875374927	3.1179264283943398	0.9959196655010709	0.31992808429952396	0.669460664859869	-5.97347149011035	0	Junction
ENSG00000186814.12	chr18:35264456-35290130(-)	ZSCAN30	-0.0785373282274182	-0.856916353534819	-0.995915179413013	0.31993026127839896	0.669460664859869	-4.98327470523341	0	Junction
ENSG00000128923.10	chr15:58821820-58831773(+)	FAM63B	0.0300228023152344	2.2222519125247904	0.995913572471102	0.31993104108681103	0.669460664859869	-5.81162802359368	0	Junction
ENSG00000015592.16	chr8:27236906-27239970(-)	STMN4	-0.0535733017976995	4.10402581392604	-0.9958958670395541	0.319939633169172	0.669469536983225	-6.10219669828634	0	Junction
ENSG00000168724.14	chr5:34954002-34954552(+)	DNAJC21	-0.0337410332330174	1.7659382394483798	-0.995853144425098	0.319960366200543	0.669503813298127	-5.694853010729389	0	Junction
ENSG00000103657.13	chr15:63694550-63694773(-)	HERC1	0.0248880545347917	2.8421554740058	0.995843292478212	0.31996514741709303	0.669504710622788	-5.932615800157469	0	Junction
ENSG00000166197.16	chr10:102161094-102161555(+)	NOLC1	-0.0285712621365319	2.32839453426618	-0.995815868803854	0.31997845655902	0.669505107346076	-5.83360624149957	0	Junction
ENSG00000108883.12	chr17:44879639-44880553(-)	EFTUD2	0.026261072794441998	2.28668786343702	0.9958085106144241	0.31998202766631295	0.669505107346076	-5.827618784350831	0	Junction
ENSG00000159658.10	chr1:46696650-46707905(-)	EFCAB14	-0.0190712082345877	3.75464700373896	-0.9958023706645172	0.31998500755252895	0.669505107346076	-6.06139341545763	0	Junction
ENSG00000141449.14	chr18:21508280-21508386(+)	GREB1L	0.108623103452437	-1.44442778354479	0.995794921640853	0.31998862279263107	0.669505107346076	-4.887921668100139	0	Junction
ENSG00000186481.16	chr18:14220093-14221263(+)	ANKRD20A5P	-0.135994458612517	-0.690440746277293	-0.9957752596993241	0.319998165465904	0.669505107346076	-5.091217145093251	0	Junction
ENSG00000104133.14	chr15:44592439-44595258(-)	SPG11	0.0353155490302908	1.3988325569808702	0.995774813990275	0.319998381787289	0.669505107346076	-5.602321264999841	0	Junction
ENSG00000131873.5	chr15:101235578-101251136(-)	CHSY1	-0.0497236319678843	1.01989652869303	-0.9957705886133058	0.32000043254556604	0.669505107346076	-5.491252301162421	0	Junction
ENSG00000163510.13	chr2:179986806-179988576(-)	CWC22	0.0313104053830798	1.8250356589282901	0.995764858346776	0.32000321370565	0.669505107346076	-5.715627029965219	0	Junction
ENSG00000134779.14	chr18:36805398-36807846(-)	TPGS2	-0.0968838460441289	-1.34056758108338	-0.9957621906807279	0.320004508451246	0.669505107346076	-4.93097095343028	0	Junction
ENSG00000103512.14	chr16:14880143-14881543(+)	NOMO1	0.0370972886485161	2.71246424245125	0.9957433774128409	0.3200136395253089	0.669512499716334	-5.908873458161731	0	Junction
ENSG00000107771.15	chr10:84452306-84463932(+)	CCSER2	-0.11337216665583198	-1.15482299238682	-0.995736975699156	0.320016746654595	0.669512499716334	-4.96486776707805	0	Junction
ENSG00000133858.15	chr12:71642560-71644094(-)	ZFC3H1	0.0322135009855604	1.77552106577717	0.9957016258518709	0.320033904377418	0.669537687676423	-5.70167091894861	0	Junction
ENSG00000235194.8	chr14:23299542-23300757(-)	PPP1R3E	-0.0799060331800151	-0.577884326649427	-0.995694235912886	0.320037491301622	0.669537687676423	-5.044243020002559	0	Junction
ENSG00000114126.17	chr3:142005545-142093060(-)	TFDP2	0.0338776575981562	1.77070824296634	0.9956491282146721	0.320059386221682	0.6695558474109821	-5.701709016447801	0	Junction
ENSG00000151292.17	chr5:123532654-123545416(+)	CSNK1G3	-0.0812289067324058	-0.9470933937405959	-0.9956371138685342	0.32006521805614596	0.6695558474109821	-4.973414518225099	0	Junction
ENSG00000118620.12	chr19:21034185-21056630(+)	ZNF430	-0.0415001335447028	0.9531180413329101	-0.995636644464519	0.320065445909039	0.6695558474109821	-5.48862008632131	0	Junction
ENSG00000129675.15	chrX:136672120-136675006(-)	ARHGEF6	0.0320111177558358	2.26112379675519	0.9956331981850509	0.32006711876707206	0.6695558474109821	-5.81836176136508	0	Junction
ENSG00000116984.12	chr1:236891330-236894356(+)	MTR	-0.03385165159918	1.66114709923374	-0.9956315163036891	0.320067935170953	0.6695558474109821	-5.674972977268539	0	Junction
ENSG00000181722.16	chr3:114500392-114693527(-)	ZBTB20	-0.0345426849212951	1.96833939502909	-0.995621890494272	0.32007260767198403	0.669556271963777	-5.74845337615667	0	Junction
ENSG00000145246.13	chr4:47582065-47587018(+)	ATP10D	0.0673352766205888	-0.392865038682508	0.9956131642537009	0.320076843548554	0.669556271963777	-5.09916994049611	0	Junction
ENSG00000091879.13	chr8:6532488-6562646(-)	ANGPT2	-0.122424796907057	-0.6875282129314699	-0.99560309829981	0.320081729792152	0.669556283385261	-5.04884697036619	0	Junction
ENSG00000172661.17	chr10:45751554-45752587(+)	FAM21C	-0.0401993299266624	1.4353928388204802	-0.995586398816885	0.320089836210049	0.669556283385261	-5.6197946093743	0	Junction
ENSG00000075826.16	chr10:100496432-100497134(-)	SEC31B	-0.0622128243170727	0.102093811417176	-0.995578960147966	0.320093447201102	0.669556283385261	-5.23584438837163	0	Junction
ENSG00000163104.17	chr4:94274966-94276338(+)	SMARCAD1	0.0340867106988196	1.6219557582853201	0.995558939560894	0.32010316602980604	0.669556283385261	-5.668841403076921	0	Junction
ENSG00000086758.15	chrX:53559533-53560187(-)	HUWE1	-0.0233179830905268	2.93674288345743	-0.9955568189198141	0.320104195488857	0.669556283385261	-5.947314114905	0	Junction
ENSG00000116525.13	chr1:33147728-33158252(-)	TRIM62	-0.0629731496114707	-0.0587522587494166	-0.9955512509838809	0.32010689843752305	0.669556283385261	-5.1890291669289805	0	Junction
ENSG00000163328.13	chr2:174481988-174482872(-)	GPR155	0.07766376245855901	0.558992338663786	0.995540856539943	0.32011194444953806	0.669556283385261	-5.471065630465589	0	Junction
ENSG00000107521.18	chr10:98429643-98429790(-)	HPS1	-0.0445260967787126	1.00395432072971	-0.995536127030746	0.32011424042035197	0.669556283385261	-5.48996319409487	0	Junction
ENSG00000159164.9	chr1:149906040-149906649(-)	SV2A	-0.0315436109421767	2.8923388753089703	-0.9955324541786971	0.320116023437579	0.669556283385261	-5.941459807231981	0	Junction
ENSG00000143036.16	chr1:94842125-94845277(+)	SLC44A3	0.101250308209169	-1.2169207810526201	0.995514279681679	0.32012484649749795	0.6695597968538411	-4.92589068738491	0	Junction
ENSG00000067369.13	chr15:43407571-43407942(-)	TP53BP1	0.0290674142411033	1.8958005343625302	0.995511061741787	0.32012640870737896	0.6695597968538411	-5.74007361838681	0	Junction
ENSG00000102901.12	chr16:67830089-67830389(-)	CENPT	-0.046781433776435	0.46232427745178795	-0.9954835615299878	0.320139759410292	0.669571159477916	-5.34844418881383	0	Junction
ENSG00000254087.7	chr8:55946494-55947617(+)	LYN	-0.0798412110688935	-0.5066947969558521	-0.9954700693960609	0.320146309656104	0.669571159477916	-5.09901004260089	0	Junction
ENSG00000126777.17	chr14:55664042-55667240(+)	KTN1	0.0240250621140604	3.22359156339625	0.9954525771077042	0.320154802052952	0.669571159477916	-5.99060844033896	0	Junction
ENSG00000159842.14	chr17:1100736-1125182(-)	ABR	-0.0209830726742972	4.21232356343941	-0.9954376393522729	0.32016205435706796	0.669571159477916	-6.11576572242099	0	Junction
ENSG00000101132.9	chr20:54208125-54214350(+)	PFDN4	-0.0285037742811522	2.5446573192694397	-0.9954332941703109	0.320164163970096	0.669571159477916	-5.8733735960496505	0	Junction
ENSG00000188223.9	chr19:35754158-35754245(+)	AC002398.9	0.0418042100273208	1.02852138605818	0.9954238850425211	0.320168732191781	0.669571159477916	-5.50738334176271	0	Junction
ENSG00000143801.16	chr1:226871405-226875364(+)	PSEN2	-0.0415685310920948	0.7892268905723671	-0.995421219988915	0.320170026108615	0.669571159477916	-5.43495395804595	0	Junction
ENSG00000234608.7	chr12:111840478-111841683(-)	MAPKAPK5-AS1	0.0436763567054944	0.8646137586611741	0.995419046544915	0.320171081345383	0.669571159477916	-5.48864399202929	0	Junction
ENSG00000074755.14	chr17:4014189-4014346(-)	ZZEF1	0.0348671036025239	1.47257838135327	0.995408794211622	0.320176059024104	0.669571159477916	-5.62628988455695	0	Junction
ENSG00000104129.9	chr15:40779998-40807368(-)	DNAJC17	-0.0373079574860595	1.66159849185573	-0.995405962241908	0.320177434001563	0.669571159477916	-5.676485201302849	0	Junction
ENSG00000017483.14	chrX:48459877-48460648(-)	SLC38A5	-0.0748129881079893	0.4513515981687629	-0.9954012492380991	0.320179722266972	0.669571159477916	-5.3491939466991205	0	Junction
ENSG00000104218.14	chr8:67105976-67111971(+)	CSPP1	-0.0284065147679731	2.43958582398	-0.9953297628516741	0.32021443177195397	0.669634641606907	-5.851571278744331	0	Junction
ENSG00000158815.10	chr8:22046292-22046526(+)	FGF17	-0.0961307890781948	-1.4566731707058302	-0.99531402455334	0.32022207367814	0.669641518828966	-4.8842854447521695	0	Junction
ENSG00000070761.7	chr16:58114921-58115268(-)	CFAP20	-0.0268728040400386	2.78799939803142	-0.9952888617508291	0.32023429200608505	0.669654230695225	-5.922066127855481	0	Junction
ENSG00000179889.18	chr16:15030057-15031734(+)	PDXDC1	-0.0257655339515629	2.74151444172948	-0.9952835749027591	0.320236859185252	0.669654230695225	-5.91165913935287	0	Junction
ENSG00000172159.15	chr9:83310549-83311886(-)	FRMD3	-0.0691509286553634	-0.681424629568373	-0.995272094054337	0.320242434083649	0.669656785064534	-5.028059454177	0	Junction
ENSG00000155093.17	chr7:157621510-157656356(-)	PTPRN2	-0.039732545389872004	3.68790124646312	-0.9952628606846521	0.32024691769205393	0.669657057406307	-6.05245516867491	0	Junction
ENSG00000170324.20	chr10:48236554-48237990(-)	FRMPD2	0.0789183712480283	0.11077239026401	0.995248247901386	0.320254013560367	0.669662153319772	-5.24706301636647	0	Junction
ENSG00000137821.11	chr15:70895937-70904551(+)	LRRC49	0.0513636472134908	0.55908002955223	0.9952367829808549	0.32025958092016305	0.669662153319772	-5.363833686403041	0	Junction
ENSG00000243156.7	chr22:17900998-17901877(-)	MICAL3	-0.0298168175490126	2.5399090023790603	-0.995230946999307	0.32026241489434304	0.669662153319772	-5.8741869995646105	0	Junction
ENSG00000134909.18	chr11:129124895-129127211(-)	ARHGAP32	0.0506472964627786	1.31554363639379	0.9952169130769791	0.320269229886212	0.669662709445331	-5.58047371301988	0	Junction
ENSG00000166582.9	chr17:16344712-16348615(-)	CENPV	-0.039487348522557995	2.06673161470233	-0.995198885498073	0.320277984371303	0.669662709445331	-5.772387704078491	0	Junction
ENSG00000126746.17	chr12:6670839-6672349(-)	ZNF384	-0.0970859292202337	-0.9933726313075408	-0.995196380756665	0.32027920072683597	0.669662709445331	-4.970895304471401	0	Junction
ENSG00000205726.14	chr21:33767829-33772060(+)	ITSN1	-0.0258998851639667	3.14137460390175	-0.995194540321108	0.32028009448329603	0.669662709445331	-5.97909185404958	0	Junction
ENSG00000069122.18	chr6:46869367-46871842(-)	ADGRF5	-0.0920725252160532	-1.0266409636894398	-0.995166059684592	0.32029392552282104	0.669681273568946	-4.95944499644542	0	Junction
ENSG00000184863.10	chr7:155740027-155741818(+)	RBM33	-0.0665681086369945	-0.21313648165757898	-0.995158328227718	0.32029768021462396	0.669681273568946	-5.1445623022272695	0	Junction
ENSG00000075151.20	chr1:20825199-20827616(-)	EIF4G3	0.0222435181785794	3.28643154802159	0.995140585346813	0.320306296946896	0.669690186995994	-5.9997813301369405	0	Junction
ENSG00000134644.15	chr1:30950262-30952233(-)	PUM1	0.0209845115962921	3.16645112649267	0.9951236421762251	0.32031452544627803	0.669697203387215	-5.98390285831658	0	Junction
ENSG00000166451.13	chr16:81007278-81011929(+)	CENPN	-0.0707434087354407	-0.552043557945967	-0.9951157464424839	0.320318360079404	0.669697203387215	-5.07544340552044	0	Junction
ENSG00000112624.12	chr6:42862613-42864658(+)	GLTSCR1L	-0.0408843862405175	1.1826790899031498	-0.9950842358395301	0.320333663783287	0.669720096654672	-5.54788651183743	0	Junction
ENSG00000072501.17	chrX:53409270-53409420(-)	SMC1A	-0.0352568188368983	1.7697042970328603	-0.995062246690236	0.320344343502359	0.669733322087749	-5.7008407488288295	0	Junction
ENSG00000115524.15	chr2:197402827-197402948(-)	SF3B1	-0.0212855286968959	3.3202689236483502	-0.99504284702877	0.32035376574959	0.669743918242282	-6.0031649780938805	0	Junction
ENSG00000101444.12	chr20:34290939-34291418(-)	AHCY	0.0281846786263929	2.7028038994567902	0.9950256020987901	0.320362141615143	0.669752326532698	-5.90768691910154	0	Junction
ENSG00000128739.21	chr15:24823824-24829797(+)	SNRPN	0.116170859972281	-0.139650821531107	0.9950116154824651	0.320368935022734	0.669754623181389	-5.2235720057867	0	Junction
ENSG00000083535.15	chr13:72798027-72821848(+)	PIBF1	0.0381466672613644	1.3993241788658402	0.9950054119083109	0.320371948176888	0.669754623181389	-5.60449775714161	0	Junction
ENSG00000113231.13	chr5:77331460-77337226(+)	PDE8B	0.0378768928157745	3.12819277734926	0.994961404459655	0.32039332368332	0.6697849415350361	-5.978865885421361	0	Junction
ENSG00000100401.19	chr22:41281083-41282786(-)	RANGAP1	0.10430477902767	-0.9235056861194479	0.9949432200820001	0.320402156558664	0.6697849415350361	-4.99451122521787	0	Junction
ENSG00000003756.16	chr3:50100052-50100531(+)	RBM5	-0.0355263898205711	1.62344621239833	-0.994942223514705	0.32040264063564694	0.6697849415350361	-5.67195993282993	0	Junction
ENSG00000166887.15	chr15:42165114-42165717(-)	VPS39	-0.0289057115660132	2.04601620599462	-0.994930926722318	0.320408128022857	0.6697849415350361	-5.77274977617182	0	Junction
ENSG00000105339.10	chr8:141144260-141150833(+)	DENND3	0.09499185160508901	-1.17105326382428	0.994930733807684	0.32040822173116995	0.6697849415350361	-4.945988073603679	0	Junction
ENSG00000152520.13	chr13:28239697-28256291(+)	PAN3	-0.0570065650747843	0.15082951126117902	-0.9949197636273891	0.32041355052746506	0.669786978812662	-5.236031467317599	0	Junction
ENSG00000101290.13	chr20:5178957-5182386(+)	CDS2	0.0210947677969226	3.6890154340260697	0.9948822227803199	0.320431786540838	0.669811111718812	-6.054356923048941	0	Junction
ENSG00000275895.5	chr21:6493111-6495992(-)	U2AF1L5	-0.0658536364413636	0.510403552200957	-0.994878069704342	0.320433803999842	0.669811111718812	-5.34587177738567	0	Junction
ENSG00000205583.13	chr7:75362089-75365254(+)	STAG3L1	0.105184972041534	-1.15219467694666	0.994861083155777	0.320442055721193	0.6698139405705171	-4.93134051488516	0	Junction
ENSG00000174628.16	chr16:19763901-19764034(+)	IQCK	0.0459474368581839	0.8679727703137701	0.9948456145827049	0.320449570162103	0.6698139405705171	-5.46215201599437	0	Junction
ENSG00000198223.16	chrX:1290510-1294327(+)	CSF2RA	0.0917748983580374	-1.26752367103708	0.994838644285118	0.32045295628399895	0.6698139405705171	-4.95376953597456	0	Junction
ENSG00000155897.9	chr8:130800573-130814068(-)	ADCY8	0.0773393693849867	-0.171766346514101	0.994808149874819	0.320467770531665	0.6698139405705171	-5.181180930918839	0	Junction
ENSG00000243156.7	chr22:17879403-17881204(-)	MICAL3	0.090278918752814	-1.38553039665263	0.994793987673214	0.32047465071135806	0.6698139405705171	-4.91293720601367	0	Junction
ENSG00000010017.12	chr6:13637956-13639562(-)	RANBP9	0.0234418413951104	3.13993901287059	0.994782651335312	0.320480158119969	0.6698139405705171	-5.97555848000051	0	Junction
ENSG00000153107.11	chr2:111794895-111800796(-)	ANAPC1	0.0431842900579809	0.852339725053242	0.994780697575214	0.320481107300067	0.6698139405705171	-5.47724046053467	0	Junction
ENSG00000198931.10	chr16:88811657-88811819(-)	APRT	-0.0480042810353195	1.46435332666996	-0.9947770598301421	0.32048287460242403	0.6698139405705171	-5.631301897930389	0	Junction
ENSG00000156504.16	chrX:134793894-134796107(-)	FAM122B	0.0360896596228309	1.4418815825208402	0.9947765787261429	0.320483108334573	0.6698139405705171	-5.62257177794819	0	Junction
ENSG00000135763.9	chr1:229627760-229632268(+)	URB2	-0.086201650876065	-1.10026408948122	-0.994773108273627	0.320484794369029	0.6698139405705171	-4.943379920915429	0	Junction
ENSG00000172354.9	chr7:100677819-100678097(+)	GNB2	0.0203677630247949	4.30067361289819	0.9947579336961021	0.32049216663466806	0.6698139405705171	-6.1278273793526505	0	Junction
ENSG00000121892.14	chr4:39869463-39872985(-)	PDS5A	0.0296969612917075	2.3357567726121005	0.9947483860434391	0.320496805228203	0.6698139405705171	-5.83458152104174	0	Junction
ENSG00000117640.17	chr1:25826827-25829617(+)	MTFR1L	-0.0427246099150348	1.00762378972781	-0.9947375042175509	0.320502092064863	0.6698139405705171	-5.49998225555674	0	Junction
ENSG00000107099.15	chr9:372287-376209(+)	DOCK8	-0.079834277685708	-0.52307749761092	-0.994736046494759	0.320502800290641	0.6698139405705171	-5.09238958103035	0	Junction
ENSG00000253729.7	chr8:47935901-47936352(-)	PRKDC	0.0221142984419469	2.96101159528019	0.994718503606639	0.320511323476983	0.6698139405705171	-5.95380859929163	0	Junction
ENSG00000196839.12	chr20:44621148-44622587(-)	ADA	-0.08588354047569702	-0.418927636370307	-0.994701545137304	0.32051956286570804	0.6698139405705171	-5.09260661109687	0	Junction
ENSG00000105483.16	chr19:48231811-48234402(-)	CARD8	0.10070458681849999	-1.2532698279099899	0.994700260365179	0.32052018708672697	0.6698139405705171	-4.92098197988167	0	Junction
ENSG00000103932.11	chr15:41531203-41534713(-)	RPAP1	0.0411938627390699	1.25175537152802	0.9946924632297109	0.32052397542999606	0.6698139405705171	-5.572052122855509	0	Junction
ENSG00000205571.12	chr5:70063487-70065964(+)	SMN2	-0.0845904586405704	1.72241554177861	-0.9946847416683321	0.320527727083534	0.6698139405705171	-5.68213900765678	0	Junction
ENSG00000160223.16	chr21:44237218-44238447(-)	ICOSLG	-0.10253735025911098	-1.49834166751764	-0.9946830449343359	0.32052855147482	0.6698139405705171	-4.87907616481033	0	Junction
ENSG00000138138.13	chr10:87771042-87776320(-)	ATAD1	0.0230786862947262	3.36617109327143	0.9946655133601551	0.32053706961333694	0.6698139405705171	-6.01202092076259	0	Junction
ENSG00000134884.13	chr13:106557132-106559431(-)	ARGLU1	-0.0340941985761109	2.67439602597486	-0.99466323598299	0.320538176142909	0.6698139405705171	-5.900253255899591	0	Junction
ENSG00000163378.13	chr3:68977765-68978332(-)	EOGT	0.0729635234840135	-0.698462195331348	0.994659496521832	0.320539993073717	0.6698139405705171	-5.02492580947425	0	Junction
ENSG00000187555.14	chr16:8894105-8894549(-)	USP7	0.0212809899949147	3.10380262632608	0.9946549556069809	0.320542199424238	0.6698139405705171	-5.97594749475716	0	Junction
ENSG00000092964.17	chr8:26580211-26581968(+)	DPYSL2	-0.327427491432836	-2.5965644190421604	-0.9946436019308421	0.32054771601904397	0.6698139405705171	-4.75210370162063	0	Junction
ENSG00000106144.19	chr7:143292699-143294229(+)	CASP2	0.0458404392434172	0.525457342233176	0.9946353807704359	0.320551710606503	0.6698139405705171	-5.35671277750752	0	Junction
ENSG00000007047.14	chr19:45264750-45264839(+)	MARK4	-0.0258047414996149	3.19222345099917	-0.9946332913986509	0.320552725818555	0.6698139405705171	-5.98524939122533	0	Junction
ENSG00000133121.20	chr13:33106935-33109872(-)	STARD13	-0.0411158804096091	1.4410091126728999	-0.9946109492483659	0.320563581854805	0.669827525962962	-5.6147627342754	0	Junction
ENSG00000188313.12	chr3:146525648-146533469(-)	PLSCR1	0.105528616184828	-1.04584068551153	0.994593270867201	0.320572171939649	0.6698292422720731	-4.976833114477991	0	Junction
ENSG00000041880.14	chr3:51944579-51944777(+)	PARP3	0.0403291426238337	1.15580371755841	0.99459133579612	0.32057311221731	0.6698292422720731	-5.539148375892791	0	Junction
ENSG00000010295.19	chr12:6548546-6548667(-)	IFFO1	-0.0414432905477328	1.0244259623214	-0.9945640073829579	0.32058639166251096	0.669847890484729	-5.502591277246929	0	Junction
ENSG00000266028.7	chr1:206393674-206401423(+)	SRGAP2	0.0519896250413072	0.522513122651582	0.9945384140740259	0.320598828311725	0.66985338012401	-5.36725341389398	0	Junction
ENSG00000135372.8	chr11:34108334-34108741(+)	NAT10	0.0344981710644917	1.33703889109557	0.9945372910677349	0.32059937402548605	0.66985338012401	-5.594635824108161	0	Junction
ENSG00000137207.11	chr6:43513634-43515594(-)	YIPF3	-0.0241697375621511	3.19644250346455	-0.994524665097517	0.320605509532341	0.66985338012401	-5.9898149653624	0	Junction
ENSG00000075420.12	chr3:172346441-172347211(+)	FNDC3B	0.0613785021037052	-0.0328097567091314	0.994522755359166	0.32060643756379104	0.66985338012401	-5.19564181692314	0	Junction
ENSG00000125485.17	chr9:132648296-132648431(-)	DDX31	0.0582420201940469	0.0645612795211653	0.9945118980838199	0.320611713656685	0.6698553053071589	-5.21814956560966	0	Junction
ENSG00000164344.15	chr4:186251650-186251748(+)	KLKB1	-0.105192100237056	-1.44786496644815	-0.994483070166263	0.32062572285951896	0.6698669345784101	-4.86937821222544	0	Junction
	chr17:514356-514539(-)		-0.143885363647939	-1.78088396040252	-0.99448102855772	0.32062671501398804	0.6698669345784101	-4.85015571569238	0	Junction
	chr21:8401692-8401749(+)		-0.29406426356271803	-2.03812547679629	-0.994473561126345	0.320630343956699	0.6698669345784101	-4.91369919320614	0	Junction
ENSG00000070018.8	chr12:12179982-12181042(-)	LRP6	-0.029575539860862005	2.56782685140287	-0.994463056299129	0.320635449026289	0.6698685021726349	-5.8789227074883605	0	Junction
ENSG00000115380.19	chr2:55922448-55922898(-)	EFEMP1	-0.0546632190991255	2.98786873124573	-0.9944318292197091	0.32065062488005197	0.6698794865487919	-5.957563632164919	0	Junction
ENSG00000178053.17	chr3:158571348-158596861(+)	MLF1	-0.0691865377691021	-0.32134921606999894	-0.9944281326909471	0.320652421364229	0.6698794865487919	-5.16841310919814	0	Junction
ENSG00000121350.15	chr12:21449692-21452080(+)	PYROXD1	-0.0488559811074541	0.771898505454438	-0.9944253552326159	0.320653771191683	0.6698794865487919	-5.4433950981452	0	Junction
ENSG00000112659.13	chr6:43204540-43204747(+)	CUL9	-0.0431168827092787	1.2707540523332401	-0.994409035619522	0.320661702497337	0.6698869581118921	-5.5653212054481696	0	Junction
ENSG00000166004.14	chr11:93691776-93691926(+)	CEP295	-0.0537853000483366	0.15599796507851002	-0.99435745358547	0.320686772129109	0.669930232267162	-5.2534212146484895	0	Junction
ENSG00000118369.12	chr11:78199725-78200132(+)	USP35	0.0515567290430523	0.34191172540434195	0.9943481442863441	0.320691296723208	0.669930586249031	-5.30416212106891	0	Junction
ENSG00000168228.14	chr4:25351690-25361858(+)	ZCCHC4	-0.0744907923466269	-0.766857377386141	-0.994337350331761	0.32069654295610805	0.669932447718823	-4.99993553655018	0	Junction
ENSG00000012822.15	chr12:53723784-53724644(-)	CALCOCO1	0.0233531853539233	3.61938606249539	0.9943135451047359	0.32070811331362703	0.669943816061461	-6.045312770982441	0	Junction
ENSG00000064989.12	chr2:187380580-187380676(-)	CALCRL	-0.0567227742670305	0.600408239402973	-0.9942920287158771	0.32071857143364196	0.669943816061461	-5.375810069757731	0	Junction
ENSG00000078295.16	chr5:7690840-7695751(+)	ADCY2	0.0357866497654871	2.08793240651369	0.9942916505134979	0.32071875526230204	0.669943816061461	-5.78195111018545	0	Junction
ENSG00000085511.19	chr6:160992084-161034258(+)	MAP3K4	-0.0570513289791335	-0.0273063262311794	-0.994290311886969	0.320719405914292	0.669943816061461	-5.1824340352639595	0	Junction
ENSG00000140022.9	chr14:81324188-81370987(-)	STON2	0.0468004393060841	1.0732501728384598	0.994273558546125	0.32072754910611895	0.6699452327707471	-5.51651804741468	0	Junction
ENSG00000168228.14	chr4:25364506-25365021(+)	ZCCHC4	-0.0785786896822428	-0.9355361063505859	-0.994268191171447	0.320730158021122	0.6699452327707471	-4.96852733928449	0	Junction
ENSG00000116678.18	chr1:65616225-65617963(+)	LEPR	0.0576106165725426	0.262764323979848	0.994261280908494	0.32073351690694896	0.6699452327707471	-5.284086958287941	0	Junction
ENSG00000006607.13	chr2:241434322-241434961(+)	FARP2	0.0403348539653426	1.15090948019747	0.9942530760262019	0.32073750510104904	0.6699452327707471	-5.532102840840781	0	Junction
ENSG00000011143.16	chr17:58218730-58219150(-)	MKS1	-0.0467272811920314	0.948476889497851	-0.9942407741552549	0.320743484802837	0.669948625837414	-5.483878103038089	0	Junction
ENSG00000081479.12	chr2:169318885-169320776(-)	LRP2	-0.0819625911267103	0.670602909738224	-0.9942266585666222	0.32075034620786	0.66995264004873	-5.44079958280086	0	Junction
ENSG00000090975.12	chr12:123012735-123013827(-)	PITPNM2	0.0305143138689509	2.24768592905258	0.9942075471181171	0.320759636189187	0.66995264004873	-5.81751255422183	0	Junction
ENSG00000119285.10	chr1:236588044-236590846(-)	HEATR1	0.0420422295998516	0.9918857245115	0.994195111630376	0.32076568111354997	0.66995264004873	-5.49763009885961	0	Junction
ENSG00000132323.8	chr2:238188258-238189852(-)	ILKAP	0.0418945929425881	1.1102613438739901	0.9941873767920709	0.320769441077156	0.66995264004873	-5.53104784953404	0	Junction
ENSG00000182179.11	chr3:49805998-49806072(-)	UBA7	-0.0715492135983407	-0.308078640900136	-0.9941734098704359	0.320776230577016	0.66995264004873	-5.12472985094634	0	Junction
ENSG00000142556.18	chr19:52018495-52025730(-)	ZNF614	-0.0622107136288139	-0.0967995508408217	-0.99416857863765	0.320778579123224	0.66995264004873	-5.18340864952101	0	Junction
ENSG00000143797.11	chr2:8958643-9003539(-)	MBOAT2	-0.0442842638419946	1.13198099198715	-0.994166273542662	0.320779699673927	0.66995264004873	-5.527366096390001	0	Junction
ENSG00000197536.10	chr5:132449690-132475666(+)	C5orf56	-0.0787957293265322	-0.882098516136063	-0.9941651435866999	0.32078024896804197	0.66995264004873	-4.97739023930325	0	Junction
ENSG00000137872.16	chr15:47718874-47759744(+)	SEMA6D	0.0815591207559468	-0.0862176198064912	0.9941377301319531	0.32079357538386305	0.669971376074927	-5.1865223752543494	0	Junction
ENSG00000197694.14	chr9:128578246-128579636(+)	SPTAN1	0.0194132745563789	5.398473432220861	0.994110067210281	0.320807023440418	0.669990365633322	-6.243100969486919	0	Junction
ENSG00000172239.13	chr5:43543117-43547727(-)	PAIP1	-0.0219576365952995	3.5449877352046504	-0.9940822034203249	0.32082056952098603	0.670005334414854	-6.0346583035604695	0	Junction
	chr13:42159449-42160008(+)		0.0975723485778019	-1.42217913515771	0.9940743689474609	0.32082437834540994	0.670005334414854	-4.91672530585059	0	Junction
ENSG00000180901.10	chr17:75033100-75034032(+)	KCTD2	-0.101870559605155	-1.39021130848272	-0.994068446277856	0.32082725774308	0.670005334414854	-4.888579983971599	0	Junction
ENSG00000168014.16	chr11:74090937-74092415(-)	C2CD3	0.0399939217806114	1.10004184368164	0.9940459300554879	0.320838204508474	0.670019098935854	-5.523694451217871	0	Junction
ENSG00000099968.17	chr22:17689143-17702242(+)	BCL2L13	0.0617661013144433	-0.141762127982104	0.9940263449005831	0.320847726469082	0.67001979942698	-5.16625510184025	0	Junction
ENSG00000176444.18	chr1:155268796-155269487(-)	CLK2	-0.0663094012766622	-0.30057581243973197	-0.99402012530077	0.320850750368779	0.67001979942698	-5.114017414241901	0	Junction
ENSG00000099308.10	chr19:18147018-18147442(+)	MAST3	-0.0409919026429881	1.7499542267261001	-0.9940183631276021	0.32085160712101596	0.67001979942698	-5.70020192261345	0	Junction
ENSG00000148400.9	chr9:136517938-136518136(-)	NOTCH1	-0.0473995932386001	1.17070877496563	-0.9939948841380942	0.320863022530974	0.6700345416399971	-5.538893611970531	0	Junction
ENSG00000144847.12	chr3:118902962-118904647(-)	IGSF11	-0.032045397542089	2.64223658980423	-0.993967320311832	0.320876424315544	0.6700534313957769	-5.896230961855661	0	Junction
ENSG00000268790.5	chr19:16659448-16659958(-)	CTC-429P9.4	-0.0203993571147389	4.14479817884606	-0.993941504355373	0.320888976602825	0.670065414409789	-6.11006537243703	0	Junction
ENSG00000127914.16	chr7:92070207-92070904(+)	AKAP9	0.0320092995214207	2.08314155661063	0.9939376004171451	0.320890874811711	0.670065414409789	-5.78559168293674	0	Junction
ENSG00000011451.17	chr19:15425033-15425240(-)	WIZ	-0.0418246885023663	0.846992349547427	-0.9939177102269959	0.320900546117959	0.670070859537521	-5.44092232307515	0	Junction
	chr2:167646967-167818671(+)		-0.0608251341656302	0.363530879991276	-0.9939143200196899	0.32090219457442	0.670070859537521	-5.323989567657269	0	Junction
ENSG00000117308.14	chr1:23798231-23798614(-)	GALE	0.0540321080452578	0.148106307958261	0.993901469193504	0.320908443218388	0.670074811359846	-5.28485589975529	0	Junction
ENSG00000144406.18	chr2:209813842-209815256(+)	UNC80	-0.0318619108271966	2.84848882772598	-0.993861909762278	0.320927679276536	0.670089758211663	-5.9340561636518006	0	Junction
ENSG00000159593.14	chr16:66809076-66810373(-)	NAE1	0.0291523060128106	2.1857647398156796	0.9938600172991919	0.32092859951928804	0.670089758211663	-5.808277583798059	0	Junction
ENSG00000005483.20	chr7:105078964-105081687(+)	KMT2E	-0.0232648174999136	3.15325205166837	-0.993859872300578	0.320928670027432	0.670089758211663	-5.9790700364345	0	Junction
ENSG00000126756.11	chrX:47657640-47657781(-)	UXT	-0.0244002763209382	2.75229101555684	-0.993839866607352	0.32093839824740505	0.6701009747181059	-5.913177748157179	0	Junction
ENSG00000139292.12	chr12:71566913-71571513(+)	LGR5	0.0934423591908861	-1.10688794291566	0.9938199186695121	0.32094809857511	0.670112132683394	-4.98182305926914	0	Junction
ENSG00000135926.13	chr2:218277454-218277632(-)	TMBIM1	-0.0413311279848492	3.3239514601694196	-0.9937394522546551	0.320987229915319	0.6701844645369399	-6.008187004162401	0	Junction
ENSG00000198363.16	chr8:61638361-61642887(-)	ASPH	0.0378083566007051	1.60251497649494	0.993729966358796	0.320991843174284	0.6701844645369399	-5.66365049437181	0	Junction
ENSG00000121281.12	chr16:50308412-50308666(+)	ADCY7	0.0886831987986691	-1.26586158689341	0.9937188713289291	0.32099723905572497	0.6701844645369399	-4.928995952975519	0	Junction
ENSG00000127980.15	chr7:92511704-92513847(-)	PEX1	0.0325370489011243	1.6559826833050302	0.9937034792438191	0.321004724836336	0.6701844645369399	-5.678931901069809	0	Junction
ENSG00000109686.17	chr4:151149562-151159239(-)	SH3D19	-0.0448872579185576	0.960071561100052	-0.9936987181964971	0.321007040345402	0.6701844645369399	-5.47675465795401	0	Junction
ENSG00000103249.17	chr16:1457757-1459106(-)	CLCN7	-0.0307395197144086	2.02900363944736	-0.9936836679111222	0.321014360040611	0.6701844645369399	-5.76645182139511	0	Junction
ENSG00000135318.11	chr6:85485433-85487334(+)	NT5E	0.0514407498685951	2.0523130123569397	0.9936793698034159	0.321016450442224	0.6701844645369399	-5.77247378982641	0	Junction
ENSG00000105221.16	chr19:40240111-40241937(-)	AKT2	-0.0258460741217252	2.53655812900944	-0.993677014260617	0.32101759607353003	0.6701844645369399	-5.876882474915861	0	Junction
ENSG00000177054.13	chr11:19164364-19165051(+)	ZDHHC13	0.0619394804484532	-0.16294233848218803	0.9936448520969381	0.3210332385885061	0.670193836222519	-5.1798533650302305	0	Junction
ENSG00000153774.8	chr16:75305183-75395089(-)	CFDP1	-0.0245112436112126	2.92939699187523	-0.993644736312591	0.321033294902734	0.670193836222519	-5.944737686600719	0	Junction
ENSG00000106070.17	chr7:50726036-50726911(-)	GRB10	-0.0630561779030717	0.352822389784717	-0.9936241756885139	0.32104329511090196	0.670193836222519	-5.319534640019981	0	Junction
ENSG00000143569.18	chr1:154228726-154234590(+)	UBAP2L	-0.0246042050474735	3.09926469079354	-0.993621638575501	0.321044529117678	0.670193836222519	-5.97527521794125	0	Junction
	chr17:81048381-81109372(+)		0.211514915413707	-2.21855390860149	0.993618862609488	0.321045879301882	0.670193836222519	-4.81429697844364	0	Junction
ENSG00000159840.15	chr7:143382448-143382592(+)	ZYX	-0.0592962378638867	0.584160216446696	-0.9936108138331949	0.32104979411532103	0.670193836222519	-5.37328054611965	0	Junction
ENSG00000115947.13	chr2:147935699-147938145(-)	ORC4	0.0270579387028935	2.75894972466824	0.9936010368323921	0.321054549555368	0.670193836222519	-5.91627214627658	0	Junction
ENSG00000103043.14	chr16:70780940-70781868(-)	VAC14	-0.0337108799397599	1.63306157996566	-0.993593844523581	0.32105804785534603	0.670193836222519	-5.6648720728024005	0	Junction
ENSG00000128872.9	chr15:51806522-51808419(+)	TMOD2	-0.017902325261939998	4.60889864275308	-0.99358716485705	0.32106129683129303	0.670193836222519	-6.15954339814691	0	Junction
ENSG00000172456.17	chr1:59757993-59762502(+)	FGGY	0.0640464632803314	0.0193573049437324	0.993554448212741	0.321077210450693	0.670217959854229	-5.22571874754769	0	Junction
ENSG00000134324.11	chr2:11765734-11767762(+)	LPIN1	-0.026473714054293	2.8110674184363997	-0.9935380957655491	0.321085164596665	0.670225468417381	-5.92797675528962	0	Junction
ENSG00000186635.14	chr11:72698107-72699004(-)	ARAP1	-0.0354100652806704	1.80571871661055	-0.993490052008996	0.321108534754883	0.6702349832696011	-5.7098630544419	0	Junction
ENSG00000177963.13	chr11:212760-212836(+)	RIC8A	-0.0250133716723801	2.52979437644121	-0.9934834404611509	0.321111750929586	0.6702349832696011	-5.875774039022991	0	Junction
ENSG00000109610.5	chr4:24795652-24799505(+)	SOD3	0.0779307206089555	-0.419467527119866	0.9934726210878628	0.32111701403843396	0.6702349832696011	-5.10234071985575	0	Junction
ENSG00000112214.10	chr6:96610759-96615608(+)	FHL5	-0.0670854682471108	0.175958767452856	-0.993462042464131	0.321122160088812	0.6702349832696011	-5.252355058274911	0	Junction
ENSG00000166579.15	chr17:8445865-8446753(+)	NDEL1	0.0249245027438074	3.45955488777988	0.9934472156493491	0.321129372794421	0.6702349832696011	-6.024461492000411	0	Junction
	chr2:201362687-201364119(-)		-0.0668317662017025	-0.247965210316038	-0.9934471841590581	0.321129388113414	0.6702349832696011	-5.133029470459349	0	Junction
ENSG00000100014.19	chr22:24270984-24302194(+)	SPECC1L	0.046888977248957	0.6807927163420001	0.9934389900773771	0.321133374281547	0.6702349832696011	-5.400558344746719	0	Junction
ENSG00000131094.3	chr17:44960368-44967451(-)	C1QL1	0.0591621369940936	0.467444290093615	0.9934286644033259	0.321138397449867	0.6702349832696011	-5.35090399423434	0	Junction
ENSG00000132382.14	chr17:4553918-4554018(-)	MYBBP1A	-0.0404584452508494	0.9918073130556802	-0.993424637042793	0.321140356668604	0.6702349832696011	-5.49208790205189	0	Junction
ENSG00000065559.14	chr17:12107910-12110374(+)	MAP2K4	-0.0212461485989292	4.21524944817715	-0.9934238042622879	0.32114076179823997	0.6702349832696011	-6.113226320582879	0	Junction
ENSG00000071537.13	chr14:81527739-81533674(-)	SEL1L	0.0303995077693426	2.3470834812838195	0.993409122815678	0.321147904058328	0.6702349832696011	-5.8470362313624005	0	Junction
ENSG00000164796.17	chr8:112234478-112237189(-)	CSMD3	-0.0614658056744842	0.0334775283288222	-0.9934062159312099	0.32114931821776693	0.6702349832696011	-5.23008423680667	0	Junction
ENSG00000089597.16	chr11:62630837-62631029(-)	GANAB	-0.0216261250229228	3.5353668555693103	-0.9933999668030501	0.321152358346765	0.6702349832696011	-6.038520055856121	0	Junction
ENSG00000166147.13	chr15:48415768-48420686(-)	FBN1	0.0701444168000006	-0.33600747650953694	0.993387080029094	0.321158627673715	0.6702349832696011	-5.1188459676991105	0	Junction
ENSG00000176623.11	chr8:86488640-86506994(-)	RMDN1	0.0316377690992524	2.11973549670722	0.9933846398512649	0.321159814812493	0.6702349832696011	-5.7849019816574	0	Junction
ENSG00000206053.12	chr16:1691986-1697811(+)	HN1L	-0.0703160799495218	0.387188128898115	-0.9933799927121191	0.32116207563891497	0.6702349832696011	-5.3293593356224	0	Junction
ENSG00000072518.20	chr11:63904148-63904785(+)	MARK2	-0.0399950589434259	1.32664745658901	-0.9933713104905659	0.32116629955501297	0.6702349832696011	-5.58991558317678	0	Junction
ENSG00000049323.15	chr2:33222152-33243661(+)	LTBP1	0.0639407460848769	0.331165527986819	0.9933675045621391	0.32116815115739	0.6702349832696011	-5.32214416429276	0	Junction
ENSG00000184117.11	chr22:29561203-29561505(-)	NIPSNAP1	-0.0221573887928761	3.26551998565582	-0.993334517043274	0.321184200036338	0.6702593820624809	-5.99820986514539	0	Junction
ENSG00000135447.16	chr12:54581051-54582731(-)	PPP1R1A	0.0514824491460936	1.12497494841567	0.993318733818095	0.321191878977193	0.670266313725756	-5.549505633829121	0	Junction
ENSG00000100325.14	chr22:29792536-29793359(-)	ASCC2	0.0383690301832092	1.04155525632604	0.9932839726019409	0.32120879161836696	0.670289908048588	-5.504574880737191	0	Junction
ENSG00000147526.19	chr8:38787744-38788703(+)	TACC1	-0.033969440990872	1.53393772416573	-0.9932709452141629	0.321215130083726	0.670289908048588	-5.645069260533191	0	Junction
ENSG00000112769.18	chr6:112154948-112155564(-)	LAMA4	0.0689207554305647	-0.321058237483724	0.9932673127350591	0.321216897478223	0.670289908048588	-5.12378256665148	0	Junction
ENSG00000174125.7	chr4:38798899-38800856(-)	TLR1	-0.100587520005055	-1.49944490384772	-0.993259671595849	0.321220615320122	0.670289908048588	-4.90119716266839	0	Junction
ENSG00000100241.20	chr22:50459667-50459951(-)	SBF1	-0.0311199060659687	2.79541487315333	-0.9932455056873628	0.3212275079021131	0.670295197957656	-5.92373680902635	0	Junction
ENSG00000168214.20	chr4:26386392-26406174(+)	RBPJ	0.0312421850098496	2.67630166802289	0.9932298894936299	0.321235106249077	0.670297646575645	-5.90472212206672	0	Junction
ENSG00000095015.5	chr5:56887521-56888225(+)	MAP3K1	0.0445248377283553	0.5098643183697771	0.993223417503465	0.321238255349755	0.670297646575645	-5.35556211741151	0	Junction
ENSG00000144619.14	chr3:3026278-3030857(+)	CNTN4	0.088573693636232	-1.27731011891854	0.993207569140763	0.321245966832884	0.670297646575645	-4.96349698833082	0	Junction
ENSG00000178814.16	chr8:144053394-144054560(-)	OPLAH	-0.0887127268661063	-1.05918565110016	-0.993204516416197	0.321247452239005	0.670297646575645	-4.94719580071425	0	Junction
ENSG00000185359.12	chr17:81693753-81693869(+)	HGS	-0.0240152523314954	2.82089941492616	-0.9931972969441941	0.321250965134576	0.670297646575645	-5.93089431160395	0	Junction
ENSG00000179915.22	chr2:50922688-51027501(-)	NRXN1	-0.0735392483422735	0.123476138765131	-0.9931893612489209	0.321254826563581	0.670297646575645	-5.24091389483872	0	Junction
ENSG00000160199.14	chr21:43004433-43007490(+)	PKNOX1	-0.0327990879950425	1.6202297317891399	-0.9931660020964709	0.321266193067401	0.670312270581119	-5.66045012611243	0	Junction
ENSG00000055609.17	chr7:152265210-152273704(-)	KMT2C	-0.0209859560887571	3.0885864432690098	-0.9931352098796891	0.321281176884242	0.6703344415025699	-5.972625915961809	0	Junction
ENSG00000169895.5	chrX:16756722-16757161(+)	SYAP1	0.0280673040787118	2.31639336864257	0.993108940637774	0.321293960136118	0.670345399463033	-5.83447820715472	0	Junction
ENSG00000180229.12	chr15:20458448-20461191(-)	HERC2P3	-0.0636029633123579	2.9306438246740893	-0.993106506717384	0.32129514455784497	0.670345399463033	-5.9450974935442105	0	Junction
ENSG00000265630.2	chr10:47568009-47569631(+)	GLUD1P8	0.148457049131077	-1.45122218076127	0.9930078296345259	0.321343166321213	0.670436497977195	-4.88454748044427	0	Junction
ENSG00000256053.7	chr14:103563125-103587273(+)	APOPT1	0.0807803701139724	-0.0156504192886356	0.992978507837297	0.32135743684747403	0.670439052929528	-5.21929326779291	0	Junction
ENSG00000198399.14	chr2:24270769-24271765(-)	ITSN2	0.0379822501495899	1.3468414415132401	0.9929754420287541	0.32135892895945195	0.670439052929528	-5.59338836192379	0	Junction
ENSG00000101333.16	chr20:9435649-9437001(+)	PLCB4	0.066260528987739	-0.0985796282314308	0.992955514832116	0.32136862752602197	0.670439052929528	-5.1844942757964	0	Junction
ENSG00000109466.13	chr4:165225245-165228806(+)	KLHL2	0.13692111642718402	-0.8354837575876259	0.9929520921219259	0.321370293378378	0.670439052929528	-5.040783540495191	0	Junction
ENSG00000143119.12	chr1:110895056-110896652(+)	CD53	-0.0677564762234134	0.0412031840587838	-0.992950199696526	0.321371214434926	0.670439052929528	-5.299942043970651	0	Junction
	chr12:2255980-2256009(+)		0.20412750891022702	-2.49435973208465	0.9929431541434759	0.321374643569604	0.670439052929528	-4.845019811058751	0	Junction
ENSG00000166888.10	chr12:57099079-57099293(-)	STAT6	-0.0358281558223445	1.51473100542016	-0.992940506555382	0.32137593218098404	0.670439052929528	-5.6465486226772095	0	Junction
ENSG00000102054.17	chrX:16869221-16869493(-)	RBBP7	0.0813585007066926	-1.35661911380471	0.992923983556737	0.321383974189781	0.670439052929528	-4.92442424275816	0	Junction
ENSG00000170502.12	chr4:87438373-87441828(+)	NUDT9	0.0320302241928071	1.8596696865690903	0.9929210857415709	0.32138538461656	0.670439052929528	-5.732307834595259	0	Junction
ENSG00000136895.18	chr9:127365367-127383437(+)	GARNL3	-0.0594145226998979	0.0483087631861192	-0.9929028555080749	0.321394257742605	0.670439052929528	-5.21926674891818	0	Junction
ENSG00000166987.14	chr12:57528719-57528945(+)	MBD6	0.0473779307463188	0.5836061405674411	0.9929011879030419	0.321395069417115	0.670439052929528	-5.3777536587597	0	Junction
ENSG00000164307.12	chr5:96784081-96785787(-)	ERAP1	-0.05008017541113201	1.0533843302519899	-0.99289336034163	0.321398879349259	0.670439052929528	-5.517949745500379	0	Junction
ENSG00000178764.7	chr8:122954029-122973241(+)	ZHX2	-0.0400773218702783	1.4005517851886897	-0.9928888990671859	0.32140105081182696	0.670439052929528	-5.60269706128147	0	Junction
ENSG00000169554.17	chr2:144424865-144429768(-)	ZEB2	-0.133403082344786	-1.2026687824984599	-0.9928668122322071	0.321411801409697	0.6704523866922509	-4.93521863263195	0	Junction
ENSG00000126561.16	chr17:42305703-42306240(+)	STAT5A	-0.0860987131634324	-0.969030142697967	-0.9927873563076	0.32145047792248305	0.670523971664488	-4.97287191644348	0	Junction
ENSG00000115738.9	chr2:8682907-8683684(+)	ID2	-0.0517304954998923	3.4880901950052596	-0.9927631771473929	0.32146224814246005	0.670524260696744	-6.0303090216574	0	Junction
ENSG00000130147.15	chr2:234995377-235034870(+)	SH3BP4	-0.0530677798259986	0.0670140304655952	-0.992758705058856	0.32146442515001694	0.670524260696744	-5.23385783611251	0	Junction
ENSG00000133958.13	chr14:93572817-93575057(+)	UNC79	-0.0422695262977256	0.9742625347907969	-0.992744120885894	0.3214715247758	0.670524260696744	-5.50250790387046	0	Junction
ENSG00000040487.12	chr1:19317842-19324632(+)	PQLC2	-0.05828575664261701	0.0971098029577311	-0.9927413869148249	0.32147285569380296	0.670524260696744	-5.23347611834785	0	Junction
ENSG00000160408.14	chr9:127894692-127896241(-)	ST6GALNAC6	0.0271434605252847	4.31051017133512	0.9927392919832758	0.321473875524931	0.670524260696744	-6.12957015756214	0	Junction
ENSG00000077235.17	chr16:27461563-27462293(-)	GTF3C1	0.0311416142909325	2.15198762477643	0.9927239871789258	0.32148132610282204	0.670524260696744	-5.80220107637028	0	Junction
ENSG00000185261.14	chr5:94417381-94439981(-)	KIAA0825	0.0573795941634306	0.0776585666881081	0.9927165617089849	0.32148494095898805	0.670524260696744	-5.22345741095591	0	Junction
ENSG00000115464.14	chr2:61311911-61314584(-)	USP34	0.0257902463287086	2.84659670157828	0.9927088514378422	0.321488694489851	0.670524260696744	-5.934127568562269	0	Junction
ENSG00000078070.12	chr3:183071358-183072365(-)	MCCC1	-0.0309577058493306	1.8199372071811102	-0.9926882432030709	0.321498727176267	0.670524260696744	-5.71537493035167	0	Junction
ENSG00000232104.3	chr9:3602585-3606692(+)	RFX3-AS1	0.102298073612659	-1.33134449360342	0.9926842539507109	0.321500669283734	0.670524260696744	-4.89891004532842	0	Junction
ENSG00000105568.17	chr19:52206064-52211259(+)	PPP2R1A	-0.0228679032434941	5.46303140860323	-0.992668363380013	0.321508405445235	0.670524260696744	-6.249966748872921	0	Junction
ENSG00000014138.8	chr11:65282522-65287715(+)	POLA2	-0.0657592586917308	-0.18702037022363602	-0.992665431679603	0.32150983272687	0.670524260696744	-5.16358960537383	0	Junction
ENSG00000106123.11	chr7:142866606-142866998(+)	EPHB6	-0.0620682160287193	0.11524757746134	-0.9926572806959442	0.32151380100863697	0.670524260696744	-5.2594621347079595	0	Junction
ENSG00000230314.6	chr6:11048000-11077688(+)	ELOVL2-AS1	0.09574343696531099	-1.3972237035994801	0.9926321085579699	0.321526056190652	0.670524260696744	-4.9032015563658	0	Junction
ENSG00000058453.16	chr1:16953482-16954222(+)	CROCC	-0.0699362806210217	-0.47806683378261106	-0.9926261111456809	0.32152897610617104	0.670524260696744	-5.0879118621107	0	Junction
ENSG00000107669.17	chr10:121743859-121790168(-)	ATE1	-0.026352934613597	2.37239876872187	-0.992609329470467	0.32153714656795196	0.670524260696744	-5.84678402644929	0	Junction
ENSG00000157881.13	chr1:2514090-2514353(-)	PANK4	0.0365875531512947	1.7620534725131003	0.992605899479582	0.321538816537738	0.670524260696744	-5.707533358559179	0	Junction
ENSG00000131187.9	chr5:177402460-177402549(-)	F12	-0.0584356673820451	0.32450015421036893	-0.992602764871902	0.321540342698404	0.670524260696744	-5.34696380969591	0	Junction
ENSG00000206149.10	chr15:28657326-28658622(+)	HERC2P9	-0.0665760792046354	1.41466576780976	-0.992588546300655	0.321547265418333	0.670524260696744	-5.61259533691996	0	Junction
ENSG00000180979.9	chr15:42545263-42547260(-)	LRRC57	0.0341766518598324	1.32768976089996	0.9925828520277591	0.32155003786609604	0.670524260696744	-5.59198573484707	0	Junction
ENSG00000127054.19	chr1:1314366-1314823(-)	CPSF3L	-0.0325258460175251	1.52212785320329	-0.9925716650327091	0.32155548467551803	0.670524260696744	-5.6373985528063395	0	Junction
ENSG00000171863.12	chr2:3576631-3577709(+)	RPS7	0.0167756953359055	6.54771155870901	0.992563204268255	0.321559604157177	0.670524260696744	-6.35638429504516	0	Junction
ENSG00000136861.17	chr9:120389293-120389740(-)	CDK5RAP2	-0.0366151091268782	1.6992506686430902	-0.992562436425905	0.32155997801547104	0.670524260696744	-5.68582646346112	0	Junction
ENSG00000204842.14	chr12:111452841-111453676(-)	ATXN2	-0.0517415859189495	0.947799680644182	-0.9925590782672601	0.32156161308813	0.670524260696744	-5.486504941955861	0	Junction
ENSG00000272602.5	chr4:53492-59429(+)	ZNF595	-0.0579831280352218	0.583121631056647	-0.992557106891772	0.321562572944715	0.670524260696744	-5.37930817309042	0	Junction
ENSG00000131435.12	chr5:132262761-132266463(+)	PDLIM4	0.0775019395849358	0.26997592653499697	0.992554277297554	0.321563950668609	0.670524260696744	-5.30464422573799	0	Junction
ENSG00000135336.14	chr6:87601882-87603383(+)	ORC3	0.027648389694837003	2.29578850651686	0.9925327220629508	0.321574445997218	0.6705370559640239	-5.82964207470235	0	Junction
ENSG00000114416.17	chr3:180963091-180968050(+)	FXR1	-0.0226344151893547	3.4656507579320497	-0.9925116262873609	0.321584717830846	0.6705493848659361	-6.026158836775121	0	Junction
ENSG00000147649.9	chr8:97713770-97722878(+)	MTDH	0.0710986533761663	-0.400749145580239	0.99249267493294	0.321593945698658	0.6705592094418679	-5.11304964365269	0	Junction
ENSG00000133805.15	chr11:10487365-10493348(+)	AMPD3	-0.0508441601538292	0.9245598747413191	-0.992484044730447	0.321598148008219	0.6705592094418679	-5.47075950721603	0	Junction
ENSG00000198730.7	chr11:10768162-10768342(+)	CTR9	-0.0313135038539746	1.9040361174167701	-0.9924405981287672	0.321619304034194	0.670589882396445	-5.73954790266147	0	Junction
ENSG00000186318.16	chr11:117293934-117295130(-)	BACE1	-0.0839326381668307	-0.6272173650593029	-0.99242844654995	0.321625221325769	0.670589882396445	-5.06079387405922	0	Junction
ENSG00000198408.13	chr10:101813128-101813554(-)	MGEA5	0.0256473149019218	4.13724801530723	0.992417723413575	0.32163044308713296	0.670589882396445	-6.113369417508861	0	Junction
ENSG00000125734.14	chr19:6731112-6731198(-)	GPR108	-0.0383286232226723	1.79475201573126	-0.992417177003037	0.321630709169863	0.670589882396445	-5.70823139993572	0	Junction
ENSG00000101997.12	chrX:49243185-49243283(+)	CCDC22	-0.0520988880868319	0.19632436875274398	-0.992409072424346	0.32163465583180395	0.670589882396445	-5.2650005372721	0	Junction
ENSG00000132792.18	chr20:37746608-37757558(+)	CTNNBL1	-0.0365359301123019	1.1186040752683302	-0.9923964414834809	0.321640806745804	0.6705936174799859	-5.53622444590047	0	Junction
ENSG00000105373.18	chr19:47752608-47754526(+)	GLTSCR2	0.0346493951334503	2.57289751811274	0.9923871754561229	0.321645319090316	0.6705939362311141	-5.8871934309103	0	Junction
ENSG00000162441.11	chr1:9942783-9943248(-)	LZIC	-0.0471546035326508	0.634956936505106	-0.992367165025668	0.321655063856253	0.670605163829771	-5.390983085578459	0	Junction
	chr18:56600338-56600473(-)		0.103751233335813	-1.3477671638006399	0.99233416055033	0.321671136941163	0.6706295845923089	-4.92802772765893	0	Junction
ENSG00000150275.17	chr10:54153294-54183443(-)	PCDH15	0.0822908716369524	-0.5710405072809069	0.99232213746079	0.321676992282134	0.6706327027241589	-5.04799322774888	0	Junction
ENSG00000182934.11	chr11:126266630-126266762(-)	SRPRA	-0.024993306999463	2.9730469125722903	-0.9923002001090251	0.321687676128299	0.670645887110328	-5.95574616430829	0	Junction
ENSG00000267060.5	chr17:42969187-42970288(-)	PTGES3L	0.0862734271119074	-0.9440000470032192	0.9922573394403971	0.3217085506403	0.670672283531125	-5.01661562460063	0	Junction
ENSG00000182986.12	chr19:52864160-52873991(-)	ZNF320	-0.0871228577697017	-1.2913276143123602	-0.992256298551659	0.321709057597342	0.670672283531125	-4.90918009698645	0	Junction
ENSG00000167920.8	chr17:40833200-40834381(+)	TMEM99	0.0726396710447775	-0.589198309407795	0.9922455392587759	0.321714297860798	0.670674001270125	-5.066269880496179	0	Junction
ENSG00000198130.15	chr2:190205233-190208879(-)	HIBCH	-0.0336139010297116	2.29601773279231	-0.9922326002168042	0.321720599834987	0.670674001270125	-5.824896996742481	0	Junction
ENSG00000095015.5	chr5:56875311-56878979(+)	MAP3K1	-0.0502495488904838	0.5543845882214941	-0.992227751340088	0.321722961506404	0.670674001270125	-5.3673317871937	0	Junction
ENSG00000132842.13	chr5:78175698-78175783(-)	AP3B1	-0.0400551351657087	1.3968371847077	-0.9921560493278531	0.321757885682472	0.670728093284228	-5.60028002440784	0	Junction
ENSG00000205534.6	chr16:29554489-29554866(-)	SMG1P2	-0.111381867255752	-0.376860772326634	-0.9921517517421969	0.32175997900304304	0.670728093284228	-5.10618071826033	0	Junction
ENSG00000131697.17	chr1:5986328-5992243(-)	NPHP4	-0.100718469532797	-1.04441607262459	-0.9921476221701659	0.321761990493893	0.670728093284228	-4.95112042305758	0	Junction
ENSG00000070785.16	chr1:44897445-44926627(-)	EIF2B3	-0.0332291817434565	1.38221795276438	-0.992121130250735	0.32177489475192106	0.670745903260621	-5.61335905955832	0	Junction
ENSG00000090686.15	chr1:21687240-21689973(-)	USP48	0.028412807933903002	2.22575079167834	0.9921088263099129	0.321780888137312	0.670749307103761	-5.81580945182963	0	Junction
ENSG00000157954.14	chr7:5222673-5225822(+)	WIPI2	0.0197324897593358	3.22875568405604	0.9920950778804809	0.321787585235602	0.6707541777178511	-5.99700526614658	0	Junction
ENSG00000167315.17	chr18:49792328-49794279(-)	ACAA2	0.0285295822224775	3.0204672727204502	0.9920817362899169	0.32179408424296396	0.670757525275689	-5.964336717595089	0	Junction
ENSG00000167004.12	chr15:43765567-43765886(+)	PDIA3	0.0240422495553815	4.31130224701948	0.9920738780083009	0.321797912239852	0.670757525275689	-6.13353652382496	0	Junction
ENSG00000083642.18	chr13:32760721-32764488(+)	PDS5B	0.0280416887624496	2.68673156923156	0.9920607503089309	0.32180430718953	0.670761765788553	-5.9107273366876605	0	Junction
ENSG00000120519.14	chr4:146503925-146509912(-)	SLC10A7	-0.0421280421427836	1.09361694381191	-0.99201247241567	0.321827825712726	0.6707717542230079	-5.51540409416612	0	Junction
ENSG00000146072.6	chr6:47253522-47283937(-)	TNFRSF21	-0.0517480754907255	0.6087626318090239	-0.992012468403005	0.32182782766753804	0.6707717542230079	-5.38751403760842	0	Junction
ENSG00000175899.14	chr12:9101675-9104238(-)	A2M	-0.0405287004427593	3.6177991984194797	-0.992011870890429	0.321828118752198	0.6707717542230079	-6.05018830108408	0	Junction
ENSG00000235750.9	chr1:175161147-175166561(-)	KIAA0040	-0.115785219751447	-1.3082028655187399	-0.992009843595228	0.321829106372083	0.6707717542230079	-4.914566924855599	0	Junction
ENSG00000163491.16	chr3:27290755-27291261(-)	NEK10	0.0412788913269738	1.4131043628152498	0.9920061570584209	0.321830902315455	0.6707717542230079	-5.63271314054713	0	Junction
ENSG00000196498.13	chr12:124495369-124535564(-)	NCOR2	0.0544540742261152	0.331015299002027	0.9919935669032	0.321837035819487	0.67077544929114	-5.308225707745501	0	Junction
ENSG00000111684.10	chr12:6976892-6977133(-)	LPCAT3	0.0803276529032138	-0.7198238024023679	0.9919790477757942	0.321844109149593	0.6707811030259879	-5.02571809354798	0	Junction
ENSG00000142937.11	chr1:44777738-44777999(+)	RPS8	-0.0497355606879781	0.745416555523587	-0.991961792738619	0.321852515474166	0.670789534770599	-5.46369291666498	0	Junction
ENSG00000197106.6	chr1:110174961-110176628(+)	SLC6A17	0.0377139268296141	1.8417992516613	0.991943295445126	0.32186152716209804	0.6707917351973061	-5.74338108104905	0	Junction
ENSG00000276975.2	chr1:146743202-146743353(+)	HYDIN2	-0.0602373969857684	0.195646437599513	-0.9919417240111609	0.321862292755911	0.6707917351973061	-5.270869939176451	0	Junction
ENSG00000198793.12	chr1:11213567-11216147(-)	MTOR	-0.0270694622660186	2.26987917718393	-0.991888991425192	0.321887984467977	0.670831885203374	-5.82713444358911	0	Junction
ENSG00000184384.13	chr11:95991724-96091891(-)	MAML2	-0.0637796882766599	-0.245912275099774	-0.9918842805127321	0.321890279725313	0.670831885203374	-5.1388428138555495	0	Junction
ENSG00000165185.14	chr9:112575252-112617870(+)	KIAA1958	0.0766560660959704	-0.609050883950478	0.9918667702770508	0.321898811180773	0.6708366816491271	-5.04817543943767	0	Junction
ENSG00000112851.14	chr5:66044299-66046352(+)	ERBIN	-0.0445812212509612	0.8669046775128131	-0.9918616553955608	0.321901303315891	0.6708366816491271	-5.455900757707161	0	Junction
ENSG00000002016.17	chr12:931322-932974(-)	RAD52	-0.0478366036533635	0.378360423534127	-0.99175795279455	0.321951833292396	0.670930316470666	-5.310758958022451	0	Junction
ENSG00000167676.4	chr19:4504948-4508767(-)	PLIN4	-0.0993728210393374	-1.26160385019174	-0.9917376884581551	0.321961707870113	0.670930316470666	-4.90691087352431	0	Junction
ENSG00000167548.14	chr12:49027931-49028008(-)	KMT2D	0.0356893193663131	1.61143870458409	0.9917349462716449	0.32196304412126003	0.670930316470666	-5.66782676495858	0	Junction
ENSG00000167107.12	chr17:50463252-50463394(+)	ACSF2	0.0606347244596173	0.07053987409717	0.991733640090075	0.321963680617033	0.670930316470666	-5.22371640784118	0	Junction
ENSG00000158555.14	chr11:75477796-75490236(-)	GDPD5	0.0732191849253608	-0.318778089563948	0.991713712399044	0.321973391383873	0.67093945758479	-5.13563379567357	0	Junction
ENSG00000137841.11	chr15:40291925-40292063(-)	PLCB2	-0.10218024985541801	-1.38815912673132	-0.9917067368093109	0.321976790635148	0.67093945758479	-4.90803081560097	0	Junction
ENSG00000011007.12	chr1:23754256-23754362(+)	TCEB3	0.0357520032751591	1.3650261140926798	0.9916698594862071	0.32199476159077006	0.6709671288004959	-5.60036515912738	0	Junction
ENSG00000188039.13	chr19:16812851-16815027(+)	NWD1	0.0802250615693057	0.053825476650211	0.991656170277925	0.32200143274535103	0.6709671288004959	-5.22246238447729	0	Junction
ENSG00000155324.9	chr5:126483575-126484398(+)	GRAMD3	0.0728491116322483	-0.22737418901397102	0.991652635382259	0.32200315541888597	0.6709671288004959	-5.15058195378695	0	Junction
ENSG00000196367.12	chr7:98983460-98984092(+)	TRRAP	0.0373473849559146	1.04172078495979	0.991626744085183	0.32201577330276804	0.670972238081281	-5.514380701217481	0	Junction
ENSG00000145526.11	chr5:19520779-19543868(-)	CDH18	0.062355859648431995	-0.32955787450930396	0.9916125010935091	0.322022714631005	0.670972238081281	-5.17246376684568	0	Junction
ENSG00000079785.14	chr2:15621117-15623435(+)	DDX1	0.0192383222592487	3.7244200629307698	0.991606537696892	0.322025620924078	0.670972238081281	-6.061300048921571	0	Junction
ENSG00000112159.11	chr6:89656802-89658208(-)	MDN1	-0.0338966355304781	1.7961983104683799	-0.9916043759777009	0.322026674453673	0.670972238081281	-5.715121682189491	0	Junction
ENSG00000139505.11	chr13:25265948-25266128(-)	MTMR6	0.0258990889642968	2.69437429299361	0.991602852351799	0.322027417005212	0.670972238081281	-5.90889523390028	0	Junction
ENSG00000173599.13	chr11:66849148-66849229(-)	PC	-0.0262182738081699	2.96655475071011	-0.991574098743006	0.32204143052189	0.670992347754643	-5.954030267586191	0	Junction
ENSG00000139324.11	chr12:88190623-88192603(+)	TMTC3	0.0398783395580541	1.1100001775352	0.9915392495573141	0.32205841534800395	0.6710114409309971	-5.53487849376341	0	Junction
ENSG00000185722.16	chr17:4235891-4242255(-)	ANKFY1	-0.0249728401736248	2.67621817500713	-0.991537396309635	0.32205931860188897	0.6710114409309971	-5.90536050484848	0	Junction
ENSG00000140090.17	chr14:92492241-92493475(+)	SLC24A4	0.0899802394267886	-0.9187523261370659	0.9914779634769181	0.322088286434314	0.6710528898448579	-5.00819726742724	0	Junction
ENSG00000039650.10	chr19:49861511-49861607(-)	PNKP	-0.060250886715167	-0.250015924903369	-0.9914767283717941	0.32208888844826394	0.6710528898448579	-5.14033080748606	0	Junction
ENSG00000036257.12	chr2:224500488-224502964(-)	CUL3	0.0194371914375182	3.49062173786865	0.9914697296066841	0.32209229979467197	0.6710528898448579	-6.0332790558952105	0	Junction
ENSG00000003393.14	chr2:201718211-201723042(-)	ALS2	0.0381386817247299	1.2110422874605902	0.991460699589825	0.322096701251198	0.671052971123947	-5.56358498177201	0	Junction
ENSG00000104356.10	chr8:98130227-98133948(+)	POP1	0.0736389981389347	-0.854780711023085	0.9914310317660551	0.32211116236945897	0.671074010313293	-5.00077654488634	0	Junction
ENSG00000103496.14	chr16:31034115-31034203(+)	STX4	-0.10014880260617401	-1.3898101659233302	-0.9914095364805551	0.322121640177077	0.6710867503689101	-4.88457178932949	0	Junction
ENSG00000144580.13	chr2:218568979-218580560(+)	CNOT9	0.0438581923919611	0.795254345257746	0.991393214464246	0.32212959644046196	0.671087783721421	-5.45823151980235	0	Junction
ENSG00000198948.11	chr4:169992310-170005579(-)	MFAP3L	-0.030880149001988	2.88653898141931	-0.9913906192041569	0.32213086152720505	0.671087783721421	-5.940870910232269	0	Junction
ENSG00000143653.9	chr1:246764358-246766057(+)	SCCPDH	-0.027743124471196	2.72561785118604	-0.991370063850722	0.322140881564763	0.67108887721487	-5.9114198779093705	0	Junction
ENSG00000072310.16	chr17:17814411-17814614(-)	SREBF1	-0.0574886362624585	1.0471355197115	-0.9913669442977678	0.32214240225885904	0.67108887721487	-5.51564545659153	0	Junction
ENSG00000137337.14	chr6:30713355-30713647(-)	MDC1	-0.0441168978567889	0.618274688544027	-0.991362693416886	0.32214447445098804	0.67108887721487	-5.38367359352777	0	Junction
	chr12:116232157-116236820(-)		-0.0481784202841167	1.52460776359276	-0.9913286040758571	0.32216109241998303	0.6711144069974251	-5.635094375187419	0	Junction
ENSG00000120509.10	chrX:70288174-70288429(-)	PDZD11	-0.0269733161829453	2.35113165301386	-0.991311754833333	0.32216930634408397	0.671122429321381	-5.83849238522382	0	Junction
ENSG00000120733.13	chr5:138375207-138377719(+)	KDM3B	-0.0293432600074331	2.00092207706424	-0.991295643995657	0.32217716042771505	0.671129701841629	-5.76213902660398	0	Junction
ENSG00000157617.16	chr21:41922086-41942146(-)	C2CD2	-0.0539323153866557	0.213727459556322	-0.9912531238410541	0.322197889738157	0.6711577286787089	-5.274241985335459	0	Junction
ENSG00000283538.1	chr17:62911426-62929518(-)	RP11-180P8.1	0.093174320928653	-1.6202071385533798	0.9912458143913442	0.32220145330926603	0.6711577286787089	-4.9101085250216	0	Junction
ENSG00000145740.18	chr5:69114497-69115236(+)	SLC30A5	-0.0324072822345661	1.5805286731141002	-0.991231356782495	0.32220850189364697	0.6711577286787089	-5.6591589981661	0	Junction
ENSG00000002919.14	chr17:48112086-48112573(+)	SNX11	0.0325158791361373	1.6555840892443299	0.9912239811304321	0.322212097818052	0.6711577286787089	-5.683057542259751	0	Junction
ENSG00000157388.14	chr3:53666536-53673022(+)	CACNA1D	-0.0732908908138395	-0.634287318955885	-0.99122329898404	0.32221243039294	0.6711577286787089	-5.051226563454651	0	Junction
ENSG00000091157.13	chr18:56778489-56779430(+)	WDR7	0.13892254128330403	-1.2740455483764699	0.991179713112279	0.32223368079404996	0.671192903834052	-4.91593596914917	0	Junction
ENSG00000110200.8	chr11:72111287-72111411(-)	ANAPC15	-0.0314163916294091	1.7469939600426498	-0.9911582106734671	0.32224416470022305	0.6711948874635629	-5.702677737541901	0	Junction
	chr9:61856815-61917467(+)		-0.0716060324303503	0.284512584354995	-0.9911450059811991	0.32225060299949104	0.6711948874635629	-5.305610991409639	0	Junction
ENSG00000123191.14	chr13:51970750-51973934(-)	ATP7B	-0.0721682346750692	-0.6603894604027221	-0.9911439006925291	0.32225114191623	0.6711948874635629	-5.02603086353925	0	Junction
ENSG00000105372.6	chr19:41869754-41871350(+)	RPS19	0.0171052851028594	6.79948787771608	0.991132587080029	0.32225665824228195	0.6711948874635629	-6.383563839988611	0	Junction
ENSG00000082269.16	chr6:70475734-70477158(+)	FAM135A	-0.024301503228328997	2.7271521135844	-0.99112748373074	0.322259146569303	0.6711948874635629	-5.911686469446349	0	Junction
ENSG00000149100.12	chr11:32589136-32589546(+)	EIF3M	0.0183901879302907	3.72114438278516	0.9911240653856459	0.32226081331713896	0.6711948874635629	-6.06066890347921	0	Junction
ENSG00000122741.15	chr9:37854983-37857240(+)	DCAF10	-0.0368801076349548	1.26797931563267	-0.991093703727623	0.32227561757873496	0.671216633143085	-5.58612590300433	0	Junction
ENSG00000118246.13	chr2:206772018-206772180(+)	FASTKD2	0.0280569104656316	2.20801278055208	0.9910828668107159	0.32228090173773	0.671218550594469	-5.813067275257981	0	Junction
ENSG00000198948.11	chr4:170006011-170006602(-)	MFAP3L	-0.0469767145346627	1.23560372515061	-0.991050095369733	0.322296881674503	0.671218671564321	-5.55942088220016	0	Junction
ENSG00000186868.15	chr17:45971946-45974384(+)	MAPT	-0.0658682030632451	-0.37268341363839097	-0.9910486823373659	0.322297570705858	0.671218671564321	-5.1355646550338605	0	Junction
ENSG00000167325.14	chr11:4102082-4106045(+)	RRM1	-0.0383116423952392	1.1405328907913799	-0.991048650217302	0.32229758636844896	0.671218671564321	-5.54108519788489	0	Junction
ENSG00000082458.11	chrX:70492597-70495407(+)	DLG3	0.0334370807009434	2.4602633740116002	0.991046953145847	0.322298413905957	0.671218671564321	-5.89113414205261	0	Junction
ENSG00000145041.15	chr3:51398828-51403142(-)	DCAF1	-0.0497605509916583	0.239753962895374	-0.991034813789351	0.322304333422003	0.6712219120349779	-5.27987270658219	0	Junction
ENSG00000162402.13	chr1:55142796-55142978(-)	USP24	0.0373852504101246	1.4246353674515	0.991013828917115	0.322314566446049	0.671234135486346	-5.61777881831002	0	Junction
ENSG00000108883.12	chr17:44881723-44883092(-)	EFTUD2	0.0276668364353955	2.07469519627208	0.991001819198099	0.322320422938833	0.671237244412997	-5.78513877026076	0	Junction
ENSG00000136111.12	chr13:75326424-75327751(-)	TBC1D4	-0.0405212878385103	1.64334354922479	-0.990948359635945	0.32234649313220193	0.6712824480283349	-5.67683738691406	0	Junction
ENSG00000116704.7	chr1:67021603-67042235(-)	SLC35D1	0.057233264807760996	0.0927313441698061	0.990879292949351	0.32238017637091904	0.6713435042746639	-5.23850635317379	0	Junction
ENSG00000090863.11	chr16:74472412-74474545(-)	GLG1	0.0221137165983478	3.40265059970348	0.9908565397567479	0.322391273415286	0.671347671379489	-6.02352689047635	0	Junction
ENSG00000270024.5	chr8:66841111-66843451(+)	C8orf44-SGK3	-0.0276301894781913	2.4946773852562902	-0.990852651099346	0.322393169991915	0.671347671379489	-5.866936927758349	0	Junction
ENSG00000138688.15	chr4:122281775-122286540(+)	KIAA1109	0.0212285357700437	3.69016905017075	0.9908450024581541	0.322396900409782	0.671347671379489	-6.061454999877981	0	Junction
ENSG00000119812.18	chr2:33585445-33585529(-)	FAM98A	-0.0275531913710789	2.35794209680158	-0.990835921780203	0.322401329301553	0.671347671379489	-5.84385005997885	0	Junction
ENSG00000240344.8	chr2:200885368-200885697(-)	PPIL3	0.0931507265438727	-1.0585827812639899	0.990830129889833	0.32240415418365503	0.671347671379489	-4.946389940868889	0	Junction
ENSG00000122970.15	chr12:110124862-110127359(+)	IFT81	0.0710453000157771	-0.8777188517772869	0.9908168005418041	0.32241065537601	0.671347671379489	-5.0016960509883495	0	Junction
ENSG00000175414.6	chr5:176365747-176366379(+)	ARL10	0.11659451262790001	-1.65549832871051	0.990805607962141	0.322416114457519	0.671347671379489	-4.86937207162718	0	Junction
ENSG00000205581.10	chr21:39348452-39348544(-)	HMGN1	-0.0311700576531587	1.8983323387729298	-0.990803603134687	0.32241709230072996	0.671347671379489	-5.7347436861741	0	Junction
ENSG00000158806.13	chr8:22033224-22034108(+)	NPM2	-0.0473911151793066	1.00222630474879	-0.9907882549369129	0.322424578361437	0.6713477507574399	-5.51036794150713	0	Junction
ENSG00000157557.11	chr21:38817092-38818424(+)	ETS2	-0.0472914552740604	2.00753869784022	-0.9907856290542242	0.32242585914322996	0.6713477507574399	-5.76534600893524	0	Junction
ENSG00000055118.14	chr7:150947515-150947605(-)	KCNH2	-0.06340416433946401	0.0905681807349851	-0.990767613314255	0.32243464646179604	0.671356960014967	-5.25279260745721	0	Junction
ENSG00000082701.14	chr3:119826856-119863418(-)	GSK3B	0.0895298589402217	-1.1306450564668602	0.990732328200028	0.32245185750765504	0.671377574572409	-4.94073976100979	0	Junction
ENSG00000085788.13	chr8:38252825-38252956(+)	DDHD2	-0.0186438169279851	3.81519555847251	-0.9907294197595279	0.322453276186638	0.671377574572409	-6.072129350696089	0	Junction
ENSG00000088930.7	chr20:21330540-21330615(+)	XRN2	-0.0277725121072474	2.1645699732279198	-0.990713926734164	0.32246083344277804	0.671384221983126	-5.80005259152396	0	Junction
ENSG00000107518.16	chr10:115165646-115215696(+)	ATRNL1	-0.0591229603998545	-0.120433111997881	-0.9906883314410371	0.322473318681703	0.671392421371614	-5.186811956373781	0	Junction
ENSG00000255036.6	chr9:97291488-97293946(+)	RP11-23J9.4	0.0948626655990654	-1.40021308407149	0.990687957993456	0.32247350084966	0.671392421371614	-4.892182497161411	0	Junction
ENSG00000151150.21	chr10:60134359-60137341(-)	ANK3	0.0334766149231712	2.57199462721386	0.9906602738134229	0.322487005397195	0.6714044457716429	-5.8991980563327004	0	Junction
ENSG00000168056.15	chr11:65551565-65551971(-)	LTBP3	0.0330793279327882	2.2616881701927203	0.990658223246282	0.322488005693729	0.6714044457716429	-5.8256025744445195	0	Junction
ENSG00000140575.12	chr15:90429667-90433718(+)	IQGAP1	-0.039006796230355	1.62723660888735	-0.9906406105409359	0.3224965975117439	0.671410877644775	-5.6681067118846205	0	Junction
ENSG00000141367.11	chr17:59651317-59655853(+)	CLTC	0.0174713836053139	4.60643620782062	0.990633126417255	0.32250024845728603	0.671410877644775	-6.16552952825756	0	Junction
ENSG00000100994.11	chr20:25269208-25271382(+)	PYGB	0.0287992514943783	2.89499088254263	0.9906168452323248	0.32250819092614597	0.671410877644775	-5.94861882111866	0	Junction
ENSG00000198690.9	chr15:30930672-30937118(+)	FAN1	-0.0305084876890367	1.5999660847810502	-0.990606122487866	0.322513421884673	0.671410877644775	-5.66183463444532	0	Junction
ENSG00000161618.9	chr19:49464523-49464631(+)	ALDH16A1	-0.0795735505913901	-0.652836284232938	-0.9906044773100141	0.322514224469297	0.671410877644775	-5.03773025208778	0	Junction
ENSG00000115935.17	chr2:174575381-174581309(-)	WIPF1	-0.0654944015975412	0.10125282796924301	-0.9905951918101479	0.32251875433806604	0.671410877644775	-5.24528818084114	0	Junction
ENSG00000134262.12	chr1:113902863-113904604(-)	AP4B1	-0.0542160466514223	0.277055710572361	-0.9905888646950309	0.322521841002567	0.671410877644775	-5.30384766991515	0	Junction
	chr6:8436179-8437962(+)		0.0788296545894485	-1.09735657336024	0.9905721539990211	0.32252999335949395	0.671410877644775	-4.955831015993071	0	Junction
ENSG00000206530.9	chr3:113326641-113327615(-)	CFAP44	0.093469873523873	-0.45846068622312397	0.990571365612194	0.32253037797941203	0.671410877644775	-5.0967429036570095	0	Junction
ENSG00000115760.13	chr2:32442456-32443490(+)	BIRC6	0.0214812536313545	3.07761959140832	0.990536659855192	0.322547309718512	0.67143703792476	-5.97307620389868	0	Junction
ENSG00000101336.12	chr20:32086808-32088567(+)	HCK	-0.087654280860422	-1.07442159815417	-0.9904937352200991	0.322568251969323	0.6714656817131209	-5.01095158738805	0	Junction
ENSG00000176946.11	chr2:241584726-241601895(-)	THAP4	-0.0239817338254262	2.9801840592109596	-0.990484503287792	0.32257275619948805	0.6714656817131209	-5.95820086197941	0	Junction
ENSG00000144668.11	chr3:37503308-37505999(+)	ITGA9	-0.0714951266891183	-0.320296441357047	-0.9904816155934821	0.32257416510473697	0.6714656817131209	-5.11402811887775	0	Junction
ENSG00000111674.8	chr12:6918163-6919565(+)	ENO2	0.0240859396321921	5.6667409981184695	0.990455210672449	0.322587048245255	0.6714740045753111	-6.27787792968976	0	Junction
ENSG00000100325.14	chr22:29793677-29800990(-)	ASCC2	0.0426896484959843	1.04730855079438	0.990448915809867	0.32259011960125106	0.6714740045753111	-5.510241717700531	0	Junction
ENSG00000197283.13	chr6:33446787-33447829(+)	SYNGAP1	0.0677596108559935	-0.36261989174768394	0.990436197981643	0.32259632487503903	0.6714740045753111	-5.1233565073113	0	Junction
ENSG00000119203.13	chr2:9423824-9428764(+)	CPSF3	0.0353180433325212	1.5467768807717401	0.9904254265500791	0.322601580525478	0.6714740045753111	-5.65869767019305	0	Junction
ENSG00000178568.14	chr2:212124904-212429158(-)	ERBB4	-0.0874573917124699	-1.07263682411832	-0.990425033623817	0.32260177224507297	0.6714740045753111	-4.980100148948201	0	Junction
ENSG00000134352.19	chr5:55941820-55942669(-)	IL6ST	0.0209584839291831	4.43476970912374	0.990415875300055	0.322606240865777	0.6714740045753111	-6.14554280126401	0	Junction
ENSG00000185163.9	chr12:132142423-132142727(-)	DDX51	-0.0614084401346647	0.283077581496932	-0.9903898277197181	0.322618950482648	0.6714740045753111	-5.29258324682195	0	Junction
ENSG00000142156.14	chr21:45999693-46000330(+)	COL6A1	0.05339835097254599	0.8557130636672321	0.9903779034185709	0.32262476891748904	0.6714740045753111	-5.4634171392987	0	Junction
ENSG00000122912.14	chr10:68516844-68527245(-)	SLC25A16	0.0716457950844541	-0.468346329107282	0.990373918088149	0.322626713565463	0.6714740045753111	-5.1036015584123495	0	Junction
ENSG00000183495.13	chr12:132050656-132053145(+)	EP400	0.0536401757271394	0.0407856376169538	0.9903709619629291	0.32262815601616995	0.6714740045753111	-5.21884770263138	0	Junction
ENSG00000173653.7	chr11:66844040-66844285(+)	RCE1	-0.0683089448043798	-0.350406535050074	-0.9903680239406919	0.322629589637652	0.6714740045753111	-5.11078698072487	0	Junction
ENSG00000116791.13	chr1:74723271-74724710(-)	CRYZ	-0.0609457887983814	0.958068671559715	-0.990362043531373	0.322632507818813	0.6714740045753111	-5.4876208266047195	0	Junction
ENSG00000047644.18	chrX:10015859-10063444(+)	WWC3	-0.0642901558302438	0.0632899026585031	-0.990357119001754	0.32263491078931106	0.6714740045753111	-5.21921327389087	0	Junction
ENSG00000270316.1	chr10:102890679-102900592(+)	BORCS7-ASMT	0.0641962735523373	-0.17925180887849398	0.9903398434345	0.322643340657348	0.671474850869583	-5.16859561791666	0	Junction
ENSG00000136051.13	chr12:105111265-105114215(+)	KIAA1033	-0.0396869410197152	1.21034457145561	-0.9903383942872909	0.322644047796675	0.671474850869583	-5.56541938058504	0	Junction
ENSG00000154845.15	chr18:9594235-9595017(-)	PPP4R1	-0.0616293958570558	0.033805791619607	-0.99031883042673	0.322653594459063	0.6714856342190311	-5.2116814785050805	0	Junction
ENSG00000150076.23	chr10:32711731-32726733(+)	AL356053.1	0.0643855540045729	0.151654671764934	0.9902658453967209	0.32267945072417603	0.671516778548441	-5.24761972530093	0	Junction
ENSG00000189042.13	chr19:36712868-36718947(+)	ZNF567	0.0478727859384622	0.6578415718423729	0.990257884442423	0.322683335722578	0.671516778548441	-5.403810515070861	0	Junction
ENSG00000143641.9	chr1:230249272-230250456(+)	GALNT2	0.0303206812564556	2.16547937648473	0.9902371369285791	0.322693460790616	0.671516778548441	-5.806147221246389	0	Junction
ENSG00000278259.4	chr17:36514549-36515112(-)	MYO19	-0.0938647818616445	-1.33173690880296	-0.990235910244137	0.322694059435768	0.671516778548441	-4.8982586416808305	0	Junction
ENSG00000108582.11	chr17:30451847-30455338(+)	CPD	-0.0321294025975399	2.6729710435748797	-0.9902324853768492	0.322695730839471	0.671516778548441	-5.90311037674597	0	Junction
ENSG00000007545.15	chr16:1666178-1666421(+)	CRAMP1	0.0652763852786613	-0.190382475979694	0.9902304328387529	0.322696732521812	0.671516778548441	-5.15141154065323	0	Junction
ENSG00000167522.14	chr16:89291184-89291680(-)	ANKRD11	0.0615626962272506	-0.166057470548353	0.9902255453171942	0.322699117744705	0.671516778548441	-5.17159862849278	0	Junction
ENSG00000134910.12	chr11:125596004-125597058(+)	STT3A	-0.0298102704477005	2.1481035276959397	-0.990184842184604	0.32271898225765305	0.671545842539999	-5.80415936620767	0	Junction
ENSG00000140678.16	chr16:31373391-31376798(+)	ITGAX	-0.0795022446149974	0.188519997250216	-0.9901790362483941	0.322721815817223	0.671545842539999	-5.284165487755179	0	Junction
ENSG00000117419.14	chr1:44339323-44355259(-)	ERI3	-0.10953762547597098	-1.0212213450322098	-0.9901475531376821	0.32273718128343604	0.671568731547597	-4.99312304787337	0	Junction
ENSG00000138780.14	chr4:105823070-105823230(+)	GSTCD	-0.0687386365483395	-0.6189777747304139	-0.990132348896252	0.32274460194972	0.671575088196357	-5.05516094471879	0	Junction
ENSG00000143919.14	chr2:44766562-44772035(+)	CAMKMT	0.0475240862455715	0.64828352137337	0.990082387861097	0.322768986995967	0.6716167441043019	-5.4072541672339	0	Junction
ENSG00000187240.13	chr11:103114239-103115176(+)	DYNC2H1	0.0485137668393212	1.0578269840422199	0.990047276442057	0.322786124944275	0.6716421117597801	-5.51851472403354	0	Junction
ENSG00000158941.16	chr8:22617565-22617695(+)	CCAR2	-0.0255052134696107	2.81858617216889	-0.9900314972190691	0.322793827006121	0.6716421117597801	-5.93243669137858	0	Junction
ENSG00000049167.13	chr5:60874684-60887439(-)	ERCC8	0.056316730677446	-0.0956758931300256	0.990022027883005	0.322798449180715	0.6716421117597801	-5.18828717005532	0	Junction
ENSG00000164190.16	chr5:37001079-37002661(+)	NIPBL	0.0341749776187856	1.7716516660500499	0.990012963885557	0.322802873541918	0.6716421117597801	-5.707902637704639	0	Junction
ENSG00000076003.4	chr2:135868861-135870250(-)	MCM6	0.0584739176276801	0.25186441496845996	0.990012684980169	0.322803009683161	0.6716421117597801	-5.29580788620487	0	Junction
ENSG00000100483.13	chr14:50109714-50112614(-)	VCPKMT	0.0615875381170586	0.0154705787536976	0.9899943775479731	0.322811946116903	0.671651620562578	-5.2682859189480995	0	Junction
	chr9:19378516-19378709(-)		0.156507878445396	-1.23762656628767	0.989985365967384	0.322816345012447	0.671651688306164	-4.94137014741177	0	Junction
ENSG00000011028.13	chr17:62690306-62690641(+)	MRC2	0.0416500163200956	1.13611783344512	0.989955741687017	0.322830806028021	0.6716660345771421	-5.5472712889305695	0	Junction
ENSG00000166228.8	chr10:70884049-70885151(-)	PCBD1	-0.0338298800097343	2.7686629822746895	-0.9899467281855029	0.32283520602954396	0.6716660345771421	-5.921142251620751	0	Junction
ENSG00000081791.8	chr5:141928299-141929581(+)	KIAA0141	-0.0291229682327696	2.5939226779244504	-0.989944406140327	0.32283633955790997	0.6716660345771421	-5.8908295915022	0	Junction
ENSG00000090372.14	chr19:46733876-46736822(-)	STRN4	-0.105840392763791	-1.4059782253147302	-0.98992233355574	0.32284711462943605	0.6716793676761711	-4.8905898074462	0	Junction
ENSG00000132881.11	chr1:16232647-16233611(-)	RSG1	0.0710458002201605	0.119587246966291	0.989912022108393	0.3228521484016839	0.6716804084035279	-5.24999342981369	0	Junction
ENSG00000110799.13	chr12:6016233-6016515(-)	VWF	0.0405413877296926	2.1230904566027298	0.9898894812290241	0.322863152433834	0.6716804084035279	-5.805565664001731	0	Junction
ENSG00000155657.25	chr2:178591893-178591977(-)	TTN	0.11478519114822501	-1.5123712574361003	0.9898821762541791	0.322866718637452	0.6716804084035279	-4.87742461220954	0	Junction
ENSG00000165832.5	chr10:114974386-114975122(+)	TRUB1	0.0295534973977072	2.07121469849671	0.9898800964367591	0.32286773398480395	0.6716804084035279	-5.793290782056269	0	Junction
ENSG00000124406.16	chr4:42556041-42569160(-)	ATP8A1	0.0241494005011632	3.6006084679914503	0.9898757875637328	0.32286983754284004	0.6716804084035279	-6.04833374877073	0	Junction
ENSG00000135250.16	chr7:105133105-105142007(-)	SRPK2	-0.0173005449322733	3.97362239195932	-0.9898676423431272	0.322873814000208	0.6716804084035279	-6.0935980314326	0	Junction
ENSG00000113318.9	chr5:80813742-80854129(+)	MSH3	0.034418257576573	1.6913099447469802	0.989816312106896	0.322898873911362	0.671708299943062	-5.6929475853724405	0	Junction
ENSG00000126091.19	chr1:43920929-43921442(+)	ST3GAL3	-0.0828500886047037	-0.6352551419802621	-0.989794187589896	0.322909675704386	0.671708299943062	-5.038351641894	0	Junction
ENSG00000131165.14	chr16:89651647-89653903(-)	CHMP1A	-0.0273862378188312	2.6947224896426296	-0.989791588582302	0.322910944626353	0.671708299943062	-5.910376266801441	0	Junction
ENSG00000117000.8	chr1:40195765-40202411(+)	RLF	-0.0286238601036199	3.4804981818372704	-0.989784097630092	0.32291460197668204	0.671708299943062	-6.0261853188157	0	Junction
ENSG00000139324.11	chr12:88148505-88153290(+)	TMTC3	0.0360385993050402	1.26601842814618	0.989783954196283	0.322914672006453	0.671708299943062	-5.58033686211275	0	Junction
ENSG00000165102.14	chr8:43173744-43178073(+)	HGSNAT	0.0417931391254395	0.9313372480751411	0.9897772255131909	0.32291795721336797	0.671708299943062	-5.50615330093704	0	Junction
ENSG00000183401.11	chr19:11346628-11349653(+)	CCDC159	0.0532232491750073	0.5043583803555061	0.989772893422513	0.32292007232147496	0.671708299943062	-5.35144717943639	0	Junction
ENSG00000140350.15	chr15:68784596-68787412(-)	ANP32A	-0.0212325944406222	4.4392114525844	-0.9897686278215309	0.32292215497539	0.671708299943062	-6.14647373782217	0	Junction
ENSG00000084693.15	chr2:27053574-27053895(+)	AGBL5	-0.0513268843089736	0.453625311932275	-0.989715228718635	0.32294822750890506	0.6717513005555551	-5.33388695289976	0	Junction
ENSG00000241878.10	chr22:31619837-31620552(-)	PISD	0.0307632747231423	2.62383395160095	0.989708400818129	0.322951561384593	0.6717513005555551	-5.90390604700163	0	Junction
ENSG00000180229.12	chr15:20466371-20483402(-)	HERC2P3	0.127893397038545	0.177163455192407	0.989686607663287	0.32296220253235497	0.6717643508740501	-5.27465161216484	0	Junction
ENSG00000124789.11	chr6:17616696-17624560(-)	NUP153	-0.0369797524369099	1.24392280323377	-0.9896722459155709	0.32296921520285	0.671766150334158	-5.56948125960719	0	Junction
ENSG00000198265.11	chr17:67151225-67160260(-)	HELZ	0.0337377187829802	1.64480299907992	0.9896669486607871	0.322971801814484	0.671766150334158	-5.675676688085249	0	Junction
ENSG00000196605.7	chr19:9758765-9762081(-)	ZNF846	-0.0708678415495917	-0.10533873051508699	-0.9896456935850669	0.32298218065234996	0.671772843195597	-5.16558231311714	0	Junction
ENSG00000182578.13	chr5:150060973-150061490(-)	CSF1R	-0.0536272229219105	1.82154945076835	-0.9896424718197471	0.322983753857045	0.671772843195597	-5.74367800829373	0	Junction
ENSG00000146574.15	chr7:6819942-6822280(-)	CCZ1B	-0.0292714960746924	3.18067342455858	-0.9895913040253229	0.323008740028597	0.671815728104745	-5.98453665284397	0	Junction
ENSG00000166352.15	chr11:36594593-36610080(+)	C11orf74	-0.05947051614822401	0.671567733645296	-0.9895740153530691	0.32301718269001695	0.671824203992589	-5.4105183036782805	0	Junction
ENSG00000049860.13	chr5:74715691-74716586(+)	HEXB	0.0317342405853345	2.4876545173838	0.9895051379840359	0.323050819344771	0.6718850784293	-5.875961314250901	0	Junction
ENSG00000203965.12	chr1:63568520-63571020(+)	EFCAB7	0.0440292515046838	1.2764344781066799	0.9894594760198921	0.323073119888345	0.6719151948951961	-5.58071361209088	0	Junction
ENSG00000163344.5	chr1:154929177-154932351(-)	PMVK	-0.0266922227551285	3.1592304210282403	-0.989457600627881	0.32307403582014194	0.6719151948951961	-5.986672277191019	0	Junction
ENSG00000116754.13	chr1:70221840-70228421(+)	SRSF11	-0.0248495639066477	3.0037497324360096	-0.989436535138078	0.32308432421362704	0.6719267661513401	-5.963306053813731	0	Junction
ENSG00000166669.13	chr16:10472184-10473478(+)	ATF7IP2	0.0824819191650548	-1.0141207555946	0.9894213005109559	0.32309176494512	0.6719267661513401	-4.97503683843389	0	Junction
ENSG00000108825.17	chr17:42979269-42979377(-)	PTGES3L-AARSD1	0.062913880470248	-0.35648336187975704	0.9894193779483851	0.323092703950268	0.6719267661513401	-5.178851621152191	0	Junction
ENSG00000150991.14	chr12:124912181-124912636(-)	UBC	-0.0824574994488421	1.55341490844873	-0.989387514070149	0.323108266952631	0.67194330280314	-5.652123369979019	0	Junction
ENSG00000258366.7	chr20:63659505-63661297(+)	RTEL1	0.0578577122168277	0.09021046507395598	0.9893812012883809	0.32311135030903904	0.67194330280314	-5.2379973526807895	0	Junction
ENSG00000143569.18	chr1:154259031-154259947(+)	UBAP2L	-0.0294706884107121	2.2872947500290297	-0.989376267338928	0.323113760214825	0.67194330280314	-5.832674056710111	0	Junction
ENSG00000164080.13	chr3:51639671-51639880(+)	RAD54L2	-0.0395983921654961	1.05984844841451	-0.9893564968600629	0.323123416895375	0.671954300445194	-5.5130089122337305	0	Junction
ENSG00000140948.11	chr16:87414542-87415275(-)	ZCCHC14	-0.0448883513656805	0.8469938939478299	-0.9892955428510821	0.323153190423036	0.6719668087486089	-5.45043488941208	0	Junction
ENSG00000110002.15	chr11:124123805-124124236(+)	VWA5A	0.0397069615028473	1.6703338246871497	0.989291631795527	0.323155100874198	0.6719668087486089	-5.693977552087049	0	Junction
ENSG00000232104.3	chr9:3671646-3674410(+)	RFX3-AS1	0.103174062613566	-1.30074135374954	0.989278560551597	0.323161485898033	0.6719668087486089	-4.91765568202155	0	Junction
ENSG00000198502.5	chr6:32518667-32519369(-)	HLA-DRB5	0.25473278449471204	-1.6341997795007301	0.9892781195292341	0.32316170132948996	0.6719668087486089	-4.91889041182558	0	Junction
ENSG00000154803.12	chr17:17226323-17227888(-)	FLCN	-0.03659198449513299	2.0097751503057397	-0.989277609914317	0.32316195026728695	0.6719668087486089	-5.765870087468651	0	Junction
ENSG00000169981.10	chr3:44651260-44652556(+)	ZNF35	0.0756351061718172	-0.773387452174765	0.989269877584433	0.323165727387917	0.6719668087486089	-5.01398538978921	0	Junction
ENSG00000164168.7	chr4:147628436-147629598(+)	TMEM184C	0.0297866094166995	1.89881468956795	0.9892692085252729	0.32316605421407396	0.6719668087486089	-5.743909199632831	0	Junction
ENSG00000128512.19	chr7:111989164-111994134(-)	DOCK4	-0.0216960905015243	3.4938999200789302	-0.9892653112565559	0.32316795798030296	0.6719668087486089	-6.03552276135427	0	Junction
ENSG00000163166.14	chr2:127505753-127523675(-)	IWS1	0.0272942716282094	2.29058068438473	0.989244291921872	0.323178225784662	0.6719668087486089	-5.833396034057981	0	Junction
ENSG00000163932.13	chr3:53173609-53178403(+)	PRKCD	0.226695276529369	-1.08859759476255	0.989237971706832	0.323181313209175	0.6719668087486089	-5.00388759735633	0	Junction
ENSG00000196735.11	chr6:32641559-32641971(+)	HLA-DQA1	-0.11500571041202999	-0.692144435504336	-0.989235692334864	0.32318242668692604	0.6719668087486089	-5.13791635981625	0	Junction
ENSG00000254929.6	chr10:47543664-47544388(-)	RP11-144G6.12	-0.064121191555015	1.6598389563020102	-0.989229831179152	0.32318528988470396	0.6719668087486089	-5.67190313570095	0	Junction
ENSG00000146707.14	chr7:76611592-76611721(-)	POMZP3	-0.09168877563677698	0.4370118415200949	-0.9892279255798822	0.323186220781072	0.6719668087486089	-5.32289171415133	0	Junction
ENSG00000101384.11	chr20:10647104-10647959(-)	JAG1	-0.054115808416835	0.591201250297849	-0.989213319206634	0.32319335613794303	0.6719724844630051	-5.37927753984673	0	Junction
ENSG00000134744.13	chr1:52446668-52458335(-)	ZCCHC11	-0.0505334387398163	0.332896700719686	-0.989185387687035	0.32320700124685303	0.6719724844630051	-5.2939149081373	0	Junction
ENSG00000079739.15	chr1:63631783-63634828(+)	PGM1	0.0300286396177703	2.8026613052199103	0.9891710887404591	0.32321398671565904	0.6719724844630051	-5.93057796101459	0	Junction
ENSG00000149806.10	chr11:65121037-65121499(-)	FAU	-0.0166870179721537	6.40946060250062	-0.9891701493296109	0.323214445649791	0.6719724844630051	-6.34612153931367	0	Junction
ENSG00000108175.16	chr10:79069271-79118914(+)	ZMIZ1	0.0960142917160122	-1.12424967550329	0.9891631816806892	0.323217849596449	0.6719724844630051	-4.94469129763546	0	Junction
ENSG00000154710.15	chr7:66775394-66795510(+)	RABGEF1	0.0776719093858752	-0.6941529269021811	0.989161645654171	0.32321860000370695	0.6719724844630051	-5.024461286779349	0	Junction
ENSG00000164307.12	chr5:96785972-96786469(-)	ERAP1	0.0398398923972442	1.1192140293669801	0.9891525899990329	0.323223024058151	0.6719724844630051	-5.54106427743657	0	Junction
ENSG00000077514.8	chr11:74613011-74618536(+)	POLD3	-0.052931481039767	0.256962088449959	-0.9891508012845659	0.323223897922329	0.6719724844630051	-5.2865644469803	0	Junction
ENSG00000169862.18	chr5:11159760-11199447(-)	CTNND2	0.0197797220992745	5.094809001353481	0.989089989835846	0.32325360785814	0.672025167974623	-6.2137061945385	0	Junction
ENSG00000126432.13	chr11:64319869-64320864(+)	PRDX5	-0.0451235148232073	1.11745764164876	-0.989068556787129	0.32326407957715303	0.672028220558791	-5.54388148080254	0	Junction
ENSG00000139746.15	chr13:79354571-79355219(-)	RBM26	-0.0359670489364294	1.17319327281752	-0.9890640535842241	0.323266279771861	0.672028220558791	-5.54691859141257	0	Junction
ENSG00000110514.19	chr11:47270247-47273826(+)	MADD	-0.0430387213365976	0.89843255088708	-0.989060159135424	0.32326818254671	0.672028220558791	-5.483874473616379	0	Junction
ENSG00000138709.17	chr4:128178643-128179405(+)	LARP1B	0.0377555483328055	1.38020240209325	0.989029476797473	0.323283173777126	0.672042196167632	-5.6053384907348205	0	Junction
	chr6:122444109-122444235(-)		-0.263838813820943	-2.7841379218183304	-0.9890285163896559	0.323283643034723	0.672042196167632	-4.79519666214595	0	Junction
ENSG00000112983.17	chr5:138168079-138168469(-)	BRD8	-0.0431228452538471	0.815313056891443	-0.9890032291088241	0.32329599862207503	0.672051095447564	-5.44578474323781	0	Junction
ENSG00000125826.19	chr20:422239-427312(+)	RBCK1	-0.0390066467521499	1.28648089251653	-0.9889926516974961	0.32330116692975	0.672051095447564	-5.574398811553861	0	Junction
ENSG00000148840.10	chr10:102138981-102139099(+)	PPRC1	-0.046519461259411	0.660343001897931	-0.988989827671872	0.323302546807073	0.672051095447564	-5.393468601665631	0	Junction
ENSG00000233639.5	chr2:104812619-104812708(-)	LINC01158	0.0442402766729658	1.20265095422787	0.9889839889595992	0.323305399734862	0.672051095447564	-5.55939268069549	0	Junction
ENSG00000158560.14	chr7:96039422-96076056(+)	DYNC1I1	0.0253705224273147	3.435035041103	0.988963554060863	0.323315384821508	0.6720592243707371	-6.02726365599555	0	Junction
ENSG00000049323.15	chr2:33315270-33347366(+)	LTBP1	0.0792682946014751	-0.417329405829688	0.988958103192066	0.323318048308842	0.6720592243707371	-5.1119795096273	0	Junction
ENSG00000184611.11	chr2:162512224-162512653(-)	KCNH7	-0.10068745417277301	-1.28491152978941	-0.9889181471448821	0.32333757268544605	0.672090726424771	-4.91719229896558	0	Junction
ENSG00000005108.15	chr7:11636962-11831756(-)	THSD7A	0.0913882617910406	-0.7254093660691779	0.9888807617982142	0.323355841597297	0.6721196180488381	-5.06512874837192	0	Junction
ENSG00000063854.12	chr16:1817272-1819114(-)	HAGH	-0.024314665257384	3.7423347748797298	-0.9888620131685171	0.32336500365144605	0.6721295798541149	-6.065557636858269	0	Junction
ENSG00000068024.16	chr2:239236665-239352677(-)	HDAC4	-0.0468800789394387	0.728740131157571	-0.988823352105335	0.323383897022062	0.672159768122186	-5.4199911930215	0	Junction
ENSG00000215301.9	chrX:41346623-41346858(+)	DDX3X	-0.0235000655795402	3.3469891207087406	-0.9888037395688979	0.323393481797178	0.672170607737689	-6.01406531880576	0	Junction
ENSG00000151665.12	chr2:46613786-46614936(-)	PIGF	0.0412059940900553	1.2077127889171002	0.9887878382343059	0.323401253020081	0.672173793998553	-5.5691239302816	0	Junction
ENSG00000130158.13	chr19:11202126-11202393(-)	DOCK6	0.0880197896266693	-0.9212467804234359	0.988782720365307	0.32340375422612	0.672173793998553	-4.980668320013651	0	Junction
ENSG00000143321.18	chr1:156744571-156745007(-)	HDGF	0.0778079719369914	-0.815805578842628	0.988758641851701	0.32341552205234303	0.672186577104482	-5.00852394831762	0	Junction
ENSG00000116691.10	chr1:12029142-12029222(+)	MIIP	0.0415442309044438	1.4673331810784098	0.988752253617061	0.323418644203848	0.672186577104482	-5.63472915149896	0	Junction
ENSG00000102189.16	chr12:92779301-92780279(-)	EEA1	0.0351222436770809	1.5492536570319098	0.988712130822584	0.32343825405396304	0.672209204878013	-5.655750547247799	0	Junction
ENSG00000141002.18	chr16:89895138-89895989(+)	TCF25	0.0232276597738169	3.3520612820962996	0.9887120954422909	0.323438271346278	0.672209204878013	-6.01592288606195	0	Junction
ENSG00000105939.12	chr7:139084033-139089623(-)	ZC3HAV1	0.0583422257228156	0.34983981478170095	0.988687400301982	0.32345034138132894	0.6722252079035731	-5.31628813518262	0	Junction
ENSG00000205937.11	chr16:2263288-2264175(-)	RNPS1	-0.0222560594007591	3.2737663052659203	-0.9886352859641411	0.323475813833089	0.672269064295219	-6.005847963371361	0	Junction
ENSG00000065183.15	chr1:117941226-117941749(+)	WDR3	0.0417196901363287	1.04457823228113	0.9886164096928359	0.323485040502844	0.6722702694387789	-5.52957484975325	0	Junction
ENSG00000176769.9	chr10:131116935-131134378(-)	TCERG1L	-0.08996883819361699	-0.8458145386974799	-0.988611786114744	0.32348730052141605	0.6722702694387789	-4.98001806289762	0	Junction
ENSG00000031003.10	chr5:137946312-137948954(-)	FAM13B	0.0355598962381977	1.87468038493656	0.988607276620875	0.323489504785236	0.6722702694387789	-5.74461917484131	0	Junction
ENSG00000196531.10	chr12:56714676-56724451(-)	NACA	0.20290464617142398	0.0314531790820163	0.9885804613630159	0.323502612424303	0.6722854084118081	-5.28466569015676	0	Junction
ENSG00000167615.16	chr19:54452753-54454429(+)	LENG8	0.0898186118371319	-1.15230672413808	0.988566579685889	0.32350939810113205	0.6722854084118081	-4.94806250881399	0	Junction
ENSG00000170919.15	chr13:45379336-45379925(+)	TPT1-AS1	-0.121055405096731	-0.219384351077023	-0.988565551161298	0.32350990087085196	0.6722854084118081	-5.13296610979208	0	Junction
ENSG00000204634.12	chr2:101027452-101028047(-)	TBC1D8	0.0590177667575999	0.179905075458863	0.988551885539218	0.323516581032858	0.672285625745222	-5.27097420594833	0	Junction
ENSG00000135636.13	chr2:71535312-71539156(+)	DYSF	0.0794028705489095	-0.8135866292382958	0.988545951440424	0.323519481824723	0.672285625745222	-5.01382132246282	0	Junction
ENSG00000166436.15	chr11:8645888-8646446(-)	TRIM66	-0.0574914415533298	0.135289475577658	-0.9885385154311099	0.32352311682619894	0.672285625745222	-5.25427392040544	0	Junction
ENSG00000065621.14	chr10:104274950-104277893(+)	GSTO2	0.087780475288778	-1.3148576187723702	0.988508438013445	0.323537820073645	0.6722920073597071	-4.9411302657728395	0	Junction
ENSG00000275740.1	chr5:146219104-146223402(+)	RP11-449H3.3	-0.0298360261688239	1.6907892742116002	-0.9885019520672719	0.323540990764563	0.6722920073597071	-5.68668166585853	0	Junction
ENSG00000166140.17	chr15:40810758-40813337(+)	ZFYVE19	-0.0674974726456259	0.3823546082155061	-0.988500506687157	0.323541697349454	0.6722920073597071	-5.3100575733316795	0	Junction
ENSG00000167377.17	chr16:71453351-71454041(-)	ZNF23	0.0487187836161439	0.364146822890576	0.9884964718032401	0.323543669838009	0.6722920073597071	-5.32348059657304	0	Junction
ENSG00000135913.10	chr2:218534707-218546220(-)	USP37	0.0300822298408987	1.86726514422357	0.9884801557009498	0.323551646188614	0.672299499864427	-5.73542849984751	0	Junction
ENSG00000197989.13	chr1:28579588-28579911(-)	SNHG12	-0.0946250632297384	-1.36071330935633	-0.98845643514154	0.323563242539213	0.672303175217808	-4.89117932920013	0	Junction
ENSG00000142208.15	chr14:104775004-104775075(-)	AKT1	0.0246282501387202	3.31780853667397	0.98844710246741	0.32356780510991195	0.672303175217808	-6.012784335402349	0	Junction
ENSG00000258539.1	chr10:124706888-124760385(-)	RP11-12J10.3	-0.11492265400346599	-1.18317946451332	-0.9884456522142572	0.323568514115467	0.672303175217808	-4.92128411117554	0	Junction
ENSG00000109466.13	chr4:165224058-165228806(+)	KLHL2	0.134061417537578	-1.65504618099403	0.9884407775262521	0.323570897279865	0.672303175217808	-4.864201628390219	0	Junction
ENSG00000155096.13	chr8:102843748-102858012(-)	AZIN1	-0.0205899174549954	3.7891058363589596	-0.9884224658774159	0.323579849682485	0.672308819036715	-6.07188311985396	0	Junction
ENSG00000132463.13	chr4:70831675-70832306(-)	GRSF1	0.0217174283401366	3.6233957593965	0.988411981624265	0.32358497541376396	0.672308819036715	-6.0520087120666695	0	Junction
ENSG00000124571.17	chr6:43548461-43549488(-)	XPO5	0.0337796734313578	1.4291044413565501	0.988404877526508	0.32358844862373803	0.672308819036715	-5.62704000046121	0	Junction
ENSG00000108021.19	chr10:5756739-5757519(+)	FAM208B	0.0328078573160239	1.53327767531517	0.9883994625993121	0.32359109601066305	0.672308819036715	-5.650007053065621	0	Junction
ENSG00000004487.15	chr1:23057566-23059072(+)	KDM1A	0.0188622140420009	3.4938915263182206	0.9883862932698159	0.32359753462556606	0.672313115571222	-6.036429622653119	0	Junction
ENSG00000256269.6	chr11:119089761-119089989(+)	HMBS	0.0520755070010835	0.26038257053146	0.988373463577757	0.32360380726897997	0.6723170671684329	-5.28256136484819	0	Junction
ENSG00000129460.15	chr14:23470978-23475170(+)	NGDN	-0.0264420518122437	2.34040332860529	-0.988349325183871	0.323615609134767	0.672320704227847	-5.84053254278731	0	Junction
ENSG00000132906.17	chr1:15507908-15518109(-)	CASP9	0.0442189507587802	0.7735965326445641	0.988349108101143	0.323615715273231	0.672320704227847	-5.43444695986191	0	Junction
ENSG00000179915.22	chr2:50922688-50925937(-)	NRXN1	-0.0455288584701417	1.13794884471902	-0.9883430650082009	0.323618669937543	0.672320704227847	-5.54161471679112	0	Junction
ENSG00000181315.10	chr6:26643729-26658557(-)	ZNF322	-0.05017841222556099	0.342223282994427	-0.9883235953631669	0.323628189399052	0.672331400711862	-5.30978610880459	0	Junction
ENSG00000144224.16	chr2:135772548-135776248(+)	UBXN4	-0.0262448611381428	2.34228445021522	-0.988304996507927	0.32363728326887703	0.672341212760282	-5.841088477786861	0	Junction
ENSG00000160710.15	chr1:154585866-154586180(-)	ADAR	0.0194173395505323	3.68800244858764	0.98829075012415	0.32364424912031103	0.6723466037454	-6.062584940124809	0	Junction
ENSG00000151150.21	chr10:60261958-60263125(-)	ANK3	0.0504126360830656	0.7408107580872031	0.988270222953149	0.323654286171326	0.672355112025006	-5.46366311259051	0	Junction
ENSG00000183762.12	chr22:29138834-29140281(+)	KREMEN1	0.0822055201081408	-0.513695764312026	0.988264495906211	0.323657086528377	0.672355112025006	-5.07514460215861	0	Junction
ENSG00000072062.13	chr19:14102915-14106759(-)	PRKACA	0.0265013898123239	2.8966758178208	0.988235748238894	0.323671143529347	0.6723662256033921	-5.95235052498424	0	Junction
ENSG00000161677.11	chr19:50506573-50507573(-)	JOSD2	-0.0540594506223786	0.8325341665629971	-0.988216071662939	0.323680765188832	0.6723662256033921	-5.450854085601031	0	Junction
ENSG00000115762.16	chr2:131133016-131140166(+)	PLEKHB2	-0.0353799631282823	1.11245358738747	-0.9882144180496271	0.32368157379862	0.6723662256033921	-5.54654001542702	0	Junction
ENSG00000151532.13	chr10:112527165-112533529(+)	VTI1A	0.0332359302796282	2.2444974219873903	0.988203359812346	0.323686981262992	0.6723662256033921	-5.826187085762809	0	Junction
ENSG00000204231.10	chr6:33195703-33195906(-)	RXRB	0.0302331814145378	2.15665207626388	0.988203108240547	0.323687104281978	0.6723662256033921	-5.8070137945169495	0	Junction
ENSG00000011021.21	chr1:11838661-11840142(+)	CLCN6	-0.0340337865751543	1.7937486412982198	-0.9881917864340579	0.323692640693968	0.6723662256033921	-5.718002611241911	0	Junction
ENSG00000157106.16	chr16:18817471-18819501(-)	SMG1	0.0320365104998324	2.2018084306855603	0.988190983707702	0.323693033232954	0.6723662256033921	-5.812606862112969	0	Junction
ENSG00000132470.13	chr17:75740072-75740357(+)	ITGB4	0.0598142046070635	1.60667608182019	0.9881788059063491	0.32369898830398197	0.672369515986011	-5.68806720401754	0	Junction
ENSG00000100325.14	chr22:29806554-29806796(-)	ASCC2	-0.0425037945816489	0.6646020928023361	-0.988153267919385	0.32371147687692303	0.6723785900208139	-5.39677448583557	0	Junction
ENSG00000120658.13	chr13:43269578-43298345(-)	ENOX1	0.0389199683962311	1.49376434640964	0.988151995870062	0.32371209894205394	0.6723785900208139	-5.63795347904875	0	Junction
ENSG00000107521.18	chr10:98431292-98433982(-)	HPS1	-0.0437414194864731	0.804883030574846	-0.9881354135295101	0.323720208208463	0.672386354496643	-5.44082474586926	0	Junction
ENSG00000144591.18	chr2:219505762-219505979(+)	GMPPA	0.0524989692712192	0.26475004974703	0.988111428629448	0.32373193778562603	0.6723910112999449	-5.2902189556152805	0	Junction
ENSG00000198121.13	chr9:110942169-111038166(-)	LPAR1	-0.138378881721767	-1.19924632660247	-0.9881007279341741	0.323737170944057	0.6723910112999449	-4.925795640642	0	Junction
ENSG00000198799.11	chr1:113093565-113094338(+)	LRIG2	0.042614771585756	0.8453005175854409	0.98808870322188	0.323743051676987	0.6723910112999449	-5.45370465470338	0	Junction
ENSG00000047188.15	chr5:113542504-113548540(+)	YTHDC2	0.0386280127878973	1.3238802283418702	0.988086512431827	0.32374412309902	0.6723910112999449	-5.5950950474943495	0	Junction
ENSG00000197043.13	chr5:151117838-151119299(-)	ANXA6	0.0224960978361155	4.543348569237049	0.9880667650890699	0.32375378078732003	0.6723910112999449	-6.16185009521029	0	Junction
	chr2:185950762-185952757(-)		-0.0686105710228305	-0.196531331227227	-0.9880599394606621	0.323757118991242	0.6723910112999449	-5.14775462761688	0	Junction
ENSG00000081237.18	chr1:198722477-198728339(+)	PTPRC	0.066870020103664	0.11652684754951	0.988058375004722	0.32375788412146805	0.6723910112999449	-5.29546941499255	0	Junction
ENSG00000110880.10	chr12:108647523-108648604(-)	CORO1C	-0.0295743321447122	2.64253353789853	-0.9880533721079742	0.323760330901745	0.6723910112999449	-5.89978115776593	0	Junction
ENSG00000172830.12	chr11:67308303-67308411(+)	SSH3	-0.0582142910260581	-0.120691722410325	-0.9880503876827049	0.323761790508463	0.6723910112999449	-5.18351808381531	0	Junction
ENSG00000196498.13	chr12:124385888-124398118(-)	NCOR2	-0.0375266715224979	1.33420389731704	-0.988023349222908	0.32377501452964	0.6724093967789749	-5.588919175873429	0	Junction
ENSG00000272333.5	chr19:35727788-35727880(+)	KMT2B	-0.0542627014873258	0.208219359357019	-0.9879974053800631	0.32378770352562	0.672418693187854	-5.2622919355667594	0	Junction
ENSG00000143493.12	chr1:211967982-211968512(-)	INTS7	-0.0382897530688352	1.30722719686602	-0.987996321745993	0.32378823353237496	0.672418693187854	-5.589095210284361	0	Junction
ENSG00000108465.14	chr17:47980799-47981162(+)	CDK5RAP3	-0.0245895296272469	3.17808199566151	-0.98797788578485	0.32379725067057397	0.672419764234563	-5.990337970091059	0	Junction
ENSG00000144821.9	chr3:108414429-108416811(-)	MYH15	0.0934671461372238	-1.17482638362726	0.987977392523079	0.323797491930094	0.672419764234563	-4.9293085754773704	0	Junction
ENSG00000106617.13	chr7:151675638-151781151(-)	PRKAG2	0.0934490428746766	-0.972972940874124	0.9879499203297449	0.323810929054472	0.672429532583689	-4.994658289159401	0	Junction
ENSG00000002746.14	chr7:43479745-43492074(+)	HECW1	-0.0370900729850683	2.08050627148373	-0.9879487102279251	0.323811520944565	0.672429532583689	-5.78436799349303	0	Junction
ENSG00000010438.16	chr9:33798083-33798485(+)	PRSS3	0.0842921067256237	0.393897682117944	0.987940963717757	0.323815309966971	0.672429532583689	-5.34300980426432	0	Junction
ENSG00000132128.16	chr1:46279258-46279491(-)	LRRC41	-0.0346201438227891	1.52752141757649	-0.987899353592292	0.32383566307288203	0.672462719497092	-5.64946933781785	0	Junction
ENSG00000171703.16	chr20:64068135-64069360(+)	TCEA2	-0.0292367997976409	2.9787766088630896	-0.987885306116136	0.323842534420365	0.6724679102731259	-5.961085116144071	0	Junction
ENSG00000044459.14	chr9:17415882-17415965(+)	CNTLN	-0.0664800213733334	-0.051116080678024006	-0.987875641042505	0.32384726216338	0.672468649715601	-5.19007602336016	0	Junction
ENSG00000125730.16	chr19:6714083-6714165(-)	C3	0.0602110751581974	2.42778206343171	0.987838623228234	0.32386537012151	0.6724873375075561	-5.870603704069871	0	Junction
ENSG00000254852.8	chr16:14762420-14763437(+)	NPIPA2	0.12285020312693	-0.6572618489393239	0.987823542022294	0.32387274756609896	0.6724873375075561	-5.04473530285673	0	Junction
ENSG00000137871.19	chr15:56676817-56677573(-)	ZNF280D	0.0318948504845788	1.84880235110552	0.9878045609782009	0.323882032894981	0.6724873375075561	-5.7298080579878095	0	Junction
ENSG00000142185.16	chr21:44405261-44405904(+)	TRPM2	0.0468996486524552	1.64714597888263	0.9877795169979761	0.323894284415419	0.6724873375075561	-5.690609777009819	0	Junction
ENSG00000198301.11	chr4:75969400-75970308(-)	SDAD1	0.0300752611707223	1.9746748257421898	0.987776452750584	0.323895783466705	0.6724873375075561	-5.7650070315076505	0	Junction
ENSG00000115464.14	chr2:61246478-61248510(-)	USP34	0.0221516548779696	3.3355586795594596	0.987770874457898	0.323898512418206	0.6724873375075561	-6.01426655272616	0	Junction
ENSG00000187122.16	chr10:97059532-97060086(-)	SLIT1	-0.0550485797313232	1.4076585286287902	-0.9877696514790021	0.323899110712611	0.6724873375075561	-5.6204959809884905	0	Junction
ENSG00000229425.2	chr21:15511382-15513864(-)	AJ006998.2	-0.11165993114189599	-1.25721726109155	-0.987763067981645	0.323902331442615	0.6724873375075561	-4.90863336988818	0	Junction
ENSG00000155849.15	chr7:36878118-36887559(-)	ELMO1	-0.0273645760837194	3.5949038710480297	-0.98775740871699	0.32390510004305606	0.6724873375075561	-6.04594807391797	0	Junction
ENSG00000187535.13	chr16:1564163-1566160(-)	IFT140	-0.0498565454728606	0.6356548834313659	-0.9877569991698321	0.323905300400506	0.6724873375075561	-5.39047701897614	0	Junction
ENSG00000257923.9	chr7:102178658-102189812(+)	CUX1	-0.0236304561594015	2.86774980406674	-0.987747997196738	0.32390970433966804	0.6724873375075561	-5.942472945173599	0	Junction
ENSG00000134644.15	chr1:31007103-31028795(-)	PUM1	0.0219941460164591	3.29545657991939	0.9877415202949359	0.323912872989391	0.6724873375075561	-6.01136837072412	0	Junction
ENSG00000155093.17	chr7:158192496-158205170(-)	PTPRN2	-0.0398109584953416	3.75162642621567	-0.9877410668630171	0.32391309481950203	0.6724873375075561	-6.0687358179781	0	Junction
ENSG00000112234.8	chr6:98905671-98917373(-)	FBXL4	0.0364432201136272	2.07251635591504	0.987704743806601	0.323930865279939	0.6725151546257621	-5.78441456259911	0	Junction
ENSG00000134121.9	chr3:389475-390700(+)	CHL1	0.0269983808844203	3.81791291893062	0.9876587167658109	0.323953384171649	0.6725447179533349	-6.08128420814098	0	Junction
ENSG00000077238.13	chr16:27355908-27358915(+)	IL4R	-0.111726849446849	-1.43751503119796	-0.98765776598934	0.323953849353177	0.6725447179533349	-4.92419185267677	0	Junction
ENSG00000224043.7	chr2:134867740-134868943(-)	CCNT2-AS1	-0.0576148476817205	-0.192097169508649	-0.9876396591141021	0.323962708494533	0.672548068921645	-5.16432101992323	0	Junction
ENSG00000172264.16	chr20:15862827-15885763(+)	MACROD2	0.0380232233611965	2.2448786153597005	0.987636594796375	0.323964207787337	0.672548068921645	-5.843063980005891	0	Junction
ENSG00000166263.13	chr17:54999843-55000807(+)	STXBP4	0.0547959480355922	-0.0347481246736582	0.98759498628379	0.32398456622446303	0.6725812558972989	-5.20108225835788	0	Junction
ENSG00000118181.10	chr11:119017546-119017957(-)	RPS25	0.0163404699713812	6.9043075113189	0.98757392015275	0.32399487389353904	0.672587558864288	-6.399535678686099	0	Junction
ENSG00000163714.17	chr3:143038204-143038893(+)	U2SURP	0.0277766464338776	2.7382252936992	0.987570909091895	0.32399634722472803	0.672587558864288	-5.9190691767661905	0	Junction
ENSG00000184368.15	chrX:20015328-20016093(-)	MAP7D2	0.0350022202289355	1.96821152297448	0.987525031796625	0.32401879581844395	0.672593189936597	-5.7938902315622105	0	Junction
ENSG00000132670.20	chr20:2965203-2975214(+)	PTPRA	0.0250398488885669	3.30060409872746	0.9875172627122081	0.32402259747324397	0.672593189936597	-6.010722011964691	0	Junction
ENSG00000103479.15	chr16:53470923-53479153(+)	RBL2	-0.0309025828893987	2.30817035718648	-0.987516303063152	0.32402306706141804	0.672593189936597	-5.834394954428361	0	Junction
ENSG00000113742.12	chr5:173950079-173951823(+)	CPEB4	0.0219373635719439	3.7788416468054	0.987496547864271	0.324032734035612	0.672593189936597	-6.07284663960858	0	Junction
ENSG00000107937.18	chr10:1012663-1014246(+)	GTPBP4	-0.0282753688431367	2.22616771460827	-0.987492937588309	0.32403450070206896	0.672593189936597	-5.81860755187377	0	Junction
ENSG00000165671.18	chr5:177192020-177204119(+)	NSD1	0.0227767510168542	2.75494327702282	0.9874881131540529	0.32403686151929306	0.672593189936597	-5.922523904246651	0	Junction
ENSG00000072803.17	chr5:171891605-171899003(-)	FBXW11	-0.0199755284580162	3.4922825678292297	-0.987477535354444	0.32404203776175	0.672593189936597	-6.03438049202972	0	Junction
ENSG00000277701.4	chr2:97282085-97284689(+)		-0.0930051557566549	-1.47638800931978	-0.987477199967535	0.324042201884098	0.672593189936597	-4.89507268018712	0	Junction
ENSG00000204642.13	chr6:29723928-29724172(+)	HLA-F	-0.0473089559578251	1.17063095467049	-0.987476568391726	0.32404251094730796	0.672593189936597	-5.55969875826534	0	Junction
ENSG00000266338.6	chr1:144459037-144459365(-)	NBPF15	-0.11773299358716902	-1.00475356945761	-0.9874760096417791	0.324042784373159	0.672593189936597	-4.962488074049941	0	Junction
ENSG00000243660.9	chr10:43475848-43476106(+)	ZNF487	0.0797795490245858	-0.5953919563936279	0.9874227671089659	0.324068839447856	0.672635190921042	-5.0492214986185004	0	Junction
ENSG00000276386.1	chr9:67249258-67258030(+)	CNTNAP3P2	0.14252093060516902	-1.71522657816211	0.9874152465198309	0.324072519877396	0.672635190921042	-4.84635569223021	0	Junction
ENSG00000198952.8	chr1:156250671-156250857(-)	SMG5	-0.0286456274616142	2.35124599004281	-0.9874078536102271	0.32407613784970696	0.672635190921042	-5.84259258099195	0	Junction
ENSG00000159884.11	chr9:35658728-35660400(+)	CCDC107	-0.0490667311477423	0.4055535535510039	-0.987397123741477	0.324081388923706	0.672637013940538	-5.321967982005289	0	Junction
ENSG00000163558.12	chr3:170291942-170293382(+)	PRKCI	0.0383635850682013	1.1789436741398602	0.9873723368020229	0.32409351957867893	0.672646971195838	-5.57771461458387	0	Junction
ENSG00000068745.14	chr3:48695419-48717156(-)	IP6K2	-0.0363728152598446	1.67810809362205	-0.9873694507677409	0.324094932014632	0.672646971195838	-5.691671545246639	0	Junction
ENSG00000119912.15	chr10:92461253-92463730(-)	IDE	0.0474240643683876	0.6873179147252789	0.9873563063486209	0.324101364993338	0.6726477598677111	-5.418730749065889	0	Junction
ENSG00000151779.12	chr2:15478290-15488893(-)	NBAS	0.0239548273864691	2.9280010811742203	0.9873467657666701	0.32410603427901397	0.6726477598677111	-5.95209025650216	0	Junction
ENSG00000065518.7	chr3:120596647-120601110(+)	NDUFB4	0.0677535762865977	-0.589820407386702	0.987341869796828	0.32410843044781296	0.6726477598677111	-5.084130572174719	0	Junction
ENSG00000160271.14	chr9:133112153-133148962(-)	RALGDS	-0.0676499213347971	-0.21164270012766	-0.987320642121259	0.324118819758111	0.672650080131449	-5.14305370899226	0	Junction
ENSG00000110237.3	chr11:73364601-73365389(+)	ARHGEF17	-0.0300172807025048	2.92939513421105	-0.9873167466358709	0.324120726321469	0.672650080131449	-5.95411206895107	0	Junction
ENSG00000065135.9	chr1:109586883-109592042(+)	GNAI3	0.0318172821045689	2.2471850390422405	0.987312781618198	0.324122666923473	0.672650080131449	-5.823767939265621	0	Junction
ENSG00000198793.12	chr1:11127145-11127623(-)	MTOR	0.0260913892346781	2.6392353944340803	0.987292912636867	0.324132391530487	0.672661186503206	-5.90648616362327	0	Junction
ENSG00000069424.14	chr1:5992789-6040516(+)	KCNAB2	0.0308528379630451	3.8168836202585203	0.987282475908749	0.324137499723819	0.6726627124145551	-6.07800920834602	0	Junction
ENSG00000112561.17	chr6:41689812-41690662(-)	TFEB	-0.0484913680382918	0.6354342613467591	-0.9872526741400459	0.324152086308669	0.672683907945107	-5.396785333935711	0	Junction
ENSG00000174243.9	chr12:48837394-48837523(-)	DDX23	-0.0316636986667439	2.15174567745052	-0.9872264271176191	0.32416493336539504	0.6726997741690021	-5.804483109559491	0	Junction
ENSG00000068654.15	chr2:86030397-86031329(-)	POLR1A	-0.0447972944199716	0.511135476816611	-0.987219184996838	0.32416847820461897	0.6726997741690021	-5.362689774499559	0	Junction
ENSG00000079332.14	chr10:70161070-70161618(-)	SAR1A	0.0181885115682571	3.89931387924263	0.987199470172134	0.324178128252721	0.672710724402046	-6.089256956383069	0	Junction
ENSG00000139684.13	chr13:46787110-46791345(-)	ESD	0.0209902757220078	3.63729377646874	0.987186685102874	0.324184386411977	0.672711470090288	-6.055639088022879	0	Junction
ENSG00000196588.14	chr22:40424382-40429605(-)	MKL1	0.0417862638109492	0.8060888893316609	0.987158569619495	0.32419814892834303	0.672711470090288	-5.44774287145128	0	Junction
ENSG00000149243.15	chr11:75425582-75426519(-)	KLHL35	-0.0544509295696795	0.22662875515415198	-0.987143786893979	0.32420538521900893	0.672711470090288	-5.31293158206243	0	Junction
ENSG00000100346.17	chr22:39659117-39659432(+)	CACNA1I	-0.0659689298598456	0.200598158664546	-0.9871335717573491	0.324210385691342	0.672711470090288	-5.2830894652618	0	Junction
ENSG00000153201.15	chr2:108751704-108751870(+)	RANBP2	0.023170952483797996	3.45545575543917	0.987129920744226	0.32421217293274	0.672711470090288	-6.033376253421661	0	Junction
ENSG00000145794.16	chr5:127420208-127422669(+)	MEGF10	-0.0331322715035597	2.4493310387200498	-0.9871264507230408	0.324213871581061	0.672711470090288	-5.8659476723574695	0	Junction
ENSG00000221886.3	chr5:160395540-160399638(-)	ZBED8	0.0822088657016565	-0.812523950745399	0.9871221250604871	0.324215989091968	0.672711470090288	-5.02609920333886	0	Junction
ENSG00000059588.9	chr1:234472812-234478172(-)	TARBP1	-0.0783384697810673	-0.6864280125467679	-0.987117055864866	0.324218470590851	0.672711470090288	-5.046006789316969	0	Junction
ENSG00000173821.19	chr17:80386892-80388611(+)	RNF213	-0.0379288327724406	1.42188997565717	-0.9871109606144058	0.32422145438585304	0.672711470090288	-5.6203876602900005	0	Junction
ENSG00000196361.9	chr19:11454878-11457109(-)	ELAVL3	-0.0572831370168803	0.8092002325267049	-0.9871093969269771	0.32422221985733	0.672711470090288	-5.436059076345121	0	Junction
ENSG00000143545.8	chr1:153983297-153983520(-)	RAB13	0.0443878468754139	1.49258927582419	0.9870950344288821	0.324229250782343	0.672716984334749	-5.6389910794641604	0	Junction
ENSG00000067369.13	chr15:43438417-43441525(-)	TP53BP1	0.0222672065944555	3.10374227668669	0.9870156041327008	0.32426813637916996	0.672777790440798	-5.9830437332142905	0	Junction
ENSG00000099622.13	chr19:1271037-1271139(+)	CIRBP	-0.0335253801812215	5.874103182214579	-0.9870102223889341	0.324270771155678	0.672777790440798	-6.29729932541038	0	Junction
ENSG00000021776.10	chr15:34920435-34927034(-)	AQR	0.0265763863923648	2.40690300949693	0.987008369156504	0.32427167845838895	0.672777790440798	-5.854606979377401	0	Junction
	chr17:1336036-1345289(-)		0.31710896644000397	-0.8717840958193059	0.98696336238033	0.324293713316915	0.672811661331795	-5.086871388556441	0	Junction
ENSG00000011258.15	chr17:51220464-51225007(-)	MBTD1	0.0390188210594838	0.820553716486722	0.986957156725626	0.324296751618948	0.672811661331795	-5.442933718581259	0	Junction
ENSG00000075413.17	chr14:103475211-103480386(+)	MARK3	0.0228360996407986	3.13450251329507	0.9869401036185519	0.32430510095307896	0.672818471129086	-5.98621221933576	0	Junction
ENSG00000114331.13	chr3:195381063-195381902(-)	ACAP2	-0.0240993500867536	2.8811244379070895	-0.986932585760329	0.32430878179968897	0.672818471129086	-5.94163782344965	0	Junction
ENSG00000003509.15	chr2:37247630-37248134(+)	NDUFAF7	-0.0424332897769863	0.9266472107033069	-0.986907054650501	0.32432128238549895	0.6728353306667749	-5.4833473759419595	0	Junction
ENSG00000105429.12	chr19:42358308-42359097(+)	MEGF8	-0.0279202566668427	2.81909935517594	-0.9868800183968459	0.324334520265815	0.672853719316624	-5.93777159854223	0	Junction
ENSG00000165283.15	chr9:35102195-35102685(-)	STOML2	-0.0249004208834992	2.7237638982075603	-0.986838926398218	0.324354640999073	0.672886386218054	-5.9159693172562395	0	Junction
ENSG00000064309.14	chr11:125961106-125961723(-)	CDON	0.0727774368544102	-0.655414648844728	0.986820782212252	0.324363525575381	0.672890506133708	-5.03405361203935	0	Junction
ENSG00000165813.17	chr10:114173266-114174014(-)	CCDC186	0.0694817223908286	-0.5140705991576691	0.986788979501175	0.32437909863982106	0.672890506133708	-5.094723680431599	0	Junction
ENSG00000137074.18	chr9:32989896-33001515(-)	APTX	0.0822054470827853	-1.27976677895454	0.986784377721912	0.32438135206696195	0.672890506133708	-4.9422314471505	0	Junction
ENSG00000125944.18	chr1:23318689-23321527(-)	HNRNPR	-0.0221207947084427	3.4497548709340604	-0.9867825765359959	0.324382234085378	0.672890506133708	-6.03162292548396	0	Junction
ENSG00000085433.15	chr1:109002403-109004591(-)	WDR47	0.0201406924894014	3.94956458413796	0.9867817732924591	0.32438262742428603	0.672890506133708	-6.09512826683818	0	Junction
ENSG00000089693.10	chr12:6752363-6752938(-)	MLF2	-0.0278407711253557	3.8581310554411696	-0.9867812712263321	0.32438287328032	0.672890506133708	-6.08218284841316	0	Junction
ENSG00000113141.16	chr5:140658777-140658938(+)	IK	0.0219063737156544	3.46805896777643	0.986762645945454	0.324391993953159	0.672900351554084	-6.035896283442839	0	Junction
ENSG00000196914.8	chr11:120458235-120459173(+)	ARHGEF12	0.0214795048600277	3.5880355512609303	0.986737024468631	0.32440454088929305	0.6729173038593189	-6.04981837093993	0	Junction
ENSG00000090266.12	chr7:140696843-140700869(+)	NDUFB2	-0.162750932652276	-2.6453968463434197	-0.986721890031365	0.32441195243070003	0.672918251512887	-4.81014807992832	0	Junction
ENSG00000169398.19	chr8:140890770-140925561(-)	PTK2	-0.15305773280579302	-1.5125217291874498	-0.986718225781301	0.324413746880833	0.672918251512887	-4.86073426936826	0	Junction
ENSG00000057252.12	chr1:179341311-179342113(+)	SOAT1	0.0353963711971059	1.5080947433127099	0.9866732800020409	0.32443575817715503	0.6729548341639822	-5.65243817311223	0	Junction
ENSG00000085511.19	chr6:161034450-161048615(+)	MAP3K4	0.0293731032497594	2.1202064529001103	0.986650161814441	0.324447080227288	0.672969244157477	-5.792851100990321	0	Junction
ENSG00000075539.13	chr4:48609824-48619273(-)	FRYL	-0.0353421629385304	2.17751208793059	-0.9866094839709408	0.324467002683463	0.672997274945349	-5.8049186358057305	0	Junction
ENSG00000081307.12	chr3:132660699-132665822(+)	UBA5	0.04136316952325499	0.969651565383773	0.9866042215293901	0.324469580085025	0.672997274945349	-5.50954773343516	0	Junction
ENSG00000149547.14	chr11:125582421-125583520(+)	EI24	0.0289288152940084	2.62435270402132	0.9865957699251509	0.32447371948023307	0.672997274945349	-5.8994347888536	0	Junction
ENSG00000241973.10	chr22:20805166-20807361(-)	PI4KA	0.0212946572899156	4.08502923283558	0.986561066990356	0.32449071651608197	0.673023454029344	-6.11231689650229	0	Junction
ENSG00000134452.19	chr10:5921570-5923620(+)	FBXO18	0.0277751274745146	2.23421971272044	0.986525827015723	0.324507977182451	0.6730501791938421	-5.82647648509137	0	Junction
ENSG00000092820.17	chr6:158789372-158818081(-)	EZR	-0.0351296048998268	3.9084359509109903	-0.9865103602714309	0.32451555303895196	0.673052732135846	-6.0893204811112	0	Junction
ENSG00000141627.13	chr18:49286617-49331863(-)	DYM	0.0275022871353346	2.11422341290773	0.9865054484314929	0.32451795896019103	0.673052732135846	-5.792931651846139	0	Junction
ENSG00000116016.13	chr2:46378088-46378656(+)	EPAS1	-0.0366506783745424	2.22971606208996	-0.9864744138407839	0.324533160616979	0.6730751854805489	-5.81714147388647	0	Junction
ENSG00000120837.7	chr12:104123424-104126113(-)	NFYB	-0.0234510924403652	3.24162621627065	-0.98645884075353	0.324540788949265	0.673076190276057	-5.99795357663363	0	Junction
ENSG00000116786.11	chr1:15716817-15717892(+)	PLEKHM2	0.027817396896580002	2.7444654645501	0.9864555594347622	0.32454239628776504	0.673076190276057	-5.92277901945248	0	Junction
ENSG00000138078.15	chr2:44346391-44361523(-)	PREPL	0.0370824902181281	2.9546078443887	0.986442180755506	0.324548949824459	0.6730807070963081	-5.96192848997987	0	Junction
ENSG00000180113.15	chr6:46698088-46701857(+)	TDRD6	-0.0768041553621182	-0.28365022464725	-0.986429427070557	0.324555197288657	0.67308458904086	-5.14452412899248	0	Junction
ENSG00000267107.6	chr19:41479285-41495301(-)	PCAT19	-0.19882129781991	-1.64009775658434	-0.986416233034642	0.32456166054396995	0.6730889183969611	-4.91620016033317	0	Junction
ENSG00000153714.5	chr9:12776028-12821385(+)	LURAP1L	-0.149333856042146	-1.70305593584126	-0.9863985473916859	0.324570324198334	0.673097810850135	-4.8593985097878	0	Junction
ENSG00000088387.18	chr13:98863133-98863369(-)	DOCK9	-0.0296596149205432	2.54176995614883	-0.986380401214302	0.324579213611503	0.673107171238534	-5.88081505839571	0	Junction
ENSG00000081377.16	chr9:96514370-96515648(-)	CDC14B	-0.0504187154879191	1.2386627264538899	-0.9863664663782281	0.324586040089211	0.673112253349729	-5.55757127125491	0	Junction
ENSG00000188641.12	chr1:97740480-97828113(-)	DPYD	-0.0364776542356871	2.02162317079511	-0.986352178358078	0.3245930396842	0.6731176943220639	-5.7698197735768	0	Junction
ENSG00000136068.14	chr3:58102341-58103958(+)	FLNB	-0.0350306130277936	2.2527296948057796	-0.986310582921029	0.324613417541633	0.673150877651918	-5.82274538591252	0	Junction
ENSG00000188158.14	chrX:17721634-17724298(+)	NHS	-0.0599299161824385	0.19597176707612102	-0.986278324485045	0.324629221721135	0.673162794884594	-5.25904059627974	0	Junction
ENSG00000167037.18	chr22:24855064-24855284(+)	SGSM1	-0.0444412777121658	0.7549152589297901	-0.9862774089802919	0.32462967025615397	0.673162794884594	-5.45603788574975	0	Junction
	chr7:35972587-35973624(+)		-0.101093960266507	-0.39368636627740794	-0.986265472046519	0.324635518578325	0.673162794884594	-5.099380553271599	0	Junction
ENSG00000106554.11	chr7:132975287-133024545(-)	CHCHD3	0.0208083491494423	3.2474905196864103	0.9862530626677808	0.324641598440841	0.673162794884594	-6.00422703545888	0	Junction
ENSG00000148843.13	chr10:103439869-103440289(+)	PDCD11	-0.0383356413685128	1.2601911996325	-0.9862470553314421	0.324644541707504	0.673162794884594	-5.57950467636722	0	Junction
ENSG00000157107.13	chr5:73068780-73074741(+)	FCHO2	-0.0358510313152796	1.6290768357866103	-0.986245259958065	0.32464542134577395	0.673162794884594	-5.668709103567389	0	Junction
ENSG00000165392.9	chr8:31087921-31088889(+)	WRN	-0.0372654332134873	1.2398571766005	-0.986216969931377	0.324659282172529	0.673182461383405	-5.56046322735083	0	Junction
ENSG00000185838.13	chr22:19788961-19802000(-)	GNB1L	-0.0772662781004783	-0.9170009986229419	-0.9862064949925229	0.32466441451439504	0.67318402904386	-4.9801678965061305	0	Junction
ENSG00000258890.6	chr17:64510281-64514247(+)	CEP95	0.0473454119531158	0.440200461619205	0.986196099337865	0.32466950806229	0.6731855162247491	-5.33555924993641	0	Junction
ENSG00000168137.15	chr3:9474583-9475067(+)	SETD5	-0.0350015492059567	1.42888445114763	-0.9861755169357759	0.324679592954086	0.673189152974266	-5.614000336863589	0	Junction
ENSG00000121068.13	chr17:61401952-61403060(+)	TBX2	-0.09879702428684699	-1.4646354958319199	-0.9861541737171741	0.324690050844246	0.673189152974266	-4.88414153633435	0	Junction
ENSG00000150760.12	chr10:127061777-127106230(+)	DOCK1	-0.0247285516723669	3.48746854106168	-0.9861538872445859	0.32469019121346	0.673189152974266	-6.03480775675759	0	Junction
ENSG00000128159.11	chr22:50224421-50224510(-)	TUBGCP6	-0.035414618343775	1.88540291096897	-0.986147543002926	0.324693299849897	0.673189152974266	-5.73972602896468	0	Junction
ENSG00000084774.13	chr2:27223038-27223562(+)	CAD	-0.0586553148047575	0.0904370828056641	-0.986146468139831	0.32469382652762896	0.673189152974266	-5.2279343965258205	0	Junction
ENSG00000122008.15	chr5:75597179-75597746(+)	POLK	0.0351933905063127	1.72024674165315	0.9861317888913679	0.324701019344443	0.673189152974266	-5.6974047760451	0	Junction
ENSG00000177054.13	chr11:19163428-19164300(+)	ZDHHC13	0.0419726868694399	0.852967164790373	0.986129999109695	0.324701896342764	0.673189152974266	-5.47251341616001	0	Junction
ENSG00000162174.12	chr11:62356468-62356986(+)	ASRGL1	-0.0315384129111995	3.56502562340411	-0.9860685370763721	0.324732013860463	0.673242520244834	-6.04628046511393	0	Junction
ENSG00000079819.17	chr6:130867582-130869562(-)	EPB41L2	0.0407623907014127	1.27221519388917	0.9860496952774109	0.32474124705130997	0.6732497594868331	-5.58620329909722	0	Junction
ENSG00000144285.16	chr2:166048950-166051718(-)	SCN1A	0.0368416717363192	2.03488705975345	0.9860430241959108	0.324744516173522	0.6732497594868331	-5.792605516527329	0	Junction
ENSG00000156831.7	chr8:125102147-125102316(+)	NSMCE2	-0.0366351509482607	1.05657931152581	-0.986016903437265	0.324757316696633	0.6732497594868331	-5.5154599667885895	0	Junction
ENSG00000132938.19	chr13:29488006-29492645(+)	MTUS2	-0.05376178967377901	0.22819158221464	-0.9860032871295109	0.324763989522615	0.6732497594868331	-5.311914026580791	0	Junction
ENSG00000226686.7	chr19:37252183-37255898(+)	LINC01535	-0.18926564229995602	-1.7305951038786298	-0.9859962491949951	0.324767438577336	0.6732497594868331	-4.84082586959938	0	Junction
ENSG00000247271.6	chr11:10865328-10878380(+)	ZBED5-AS1	0.0831222595769845	-1.0593462854998	0.9859951791371759	0.324767962978737	0.6732497594868331	-4.971703473544429	0	Junction
ENSG00000130939.18	chr1:10130814-10132368(+)	UBE4B	0.0396428651652652	1.10794033957369	0.985973226422366	0.32477872143018605	0.6732497594868331	-5.535763135717981	0	Junction
ENSG00000107779.12	chr10:86900127-86912239(+)	BMPR1A	0.0427719993171266	1.43318252540321	0.98596812036391	0.32478122380929103	0.6732497594868331	-5.627886563453321	0	Junction
ENSG00000067715.13	chr12:78865110-78977798(+)	SYT1	0.034140049898547	3.61382371001352	0.9859670456127522	0.32478175052536	0.6732497594868331	-6.05698449970518	0	Junction
ENSG00000134852.14	chr4:55456004-55456217(-)	CLOCK	0.0302399734952212	1.9039852627517302	0.985965027265699	0.324782739682188	0.6732497594868331	-5.74439575471304	0	Junction
ENSG00000111880.15	chr6:88904956-88906364(-)	RNGTT	-0.0362778670636546	1.42870587726302	-0.985963170573785	0.32478364961637896	0.6732497594868331	-5.61956973398563	0	Junction
ENSG00000124356.15	chr2:73845263-73847386(+)	STAMBP	-0.0294563608107865	2.26922342725787	-0.9859450244346399	0.32479254282863	0.673259121666317	-5.82633930662395	0	Junction
ENSG00000164506.14	chr6:147291173-147310083(+)	STXBP5	0.0278321986437802	2.3789701883065897	0.9859171864903991	0.324806186191407	0.673278329998964	-5.85785034064432	0	Junction
ENSG00000283239.1	chr8:1866603-1869193(+)	KBTBD11-OT1	-0.0388139613866065	1.7604122175464298	-0.9858499350480979	0.324839147635327	0.673337580986446	-5.70401683220153	0	Junction
ENSG00000123106.10	chr12:28305807-28306741(+)	CCDC91	-0.0206536081608013	4.514039563709599	-0.9858246432930309	0.324851544258663	0.673347703677913	-6.15553932879523	0	Junction
ENSG00000013583.8	chr12:12989416-13000036(-)	HEBP1	0.0444502493649763	1.1526573402232	0.9858221101905741	0.32485278586280103	0.673347703677913	-5.55333138615546	0	Junction
ENSG00000196655.10	chr11:119018971-119019142(+)	TRAPPC4	0.0250078365183057	2.92869898621249	0.9858048728803359	0.324861234839762	0.673354256341919	-5.95567263321996	0	Junction
ENSG00000184164.14	chr22:49918899-49919229(+)	CRELD2	0.0531410036425798	0.39020500707955197	0.9857977994510341	0.324864701967555	0.673354256341919	-5.32813031353223	0	Junction
ENSG00000168118.11	chr1:229295911-229297519(+)	RAB4A	-0.0530969054734099	0.226241490852996	-0.9857385175513009	0.324893760665445	0.673402696172164	-5.26975892554453	0	Junction
ENSG00000145491.11	chr5:10448384-10449951(+)	ROPN1L	0.16560571998087398	-1.11922512298792	0.9857291516209191	0.324898351796162	0.673402696172164	-4.95030010684518	0	Junction
ENSG00000156374.14	chr10:103314273-103326533(-)	PCGF6	-0.051438658014024	0.23360796742379103	-0.985723330547848	0.324901205277487	0.673402696172164	-5.28450514100707	0	Junction
ENSG00000255432.1	chr11:62664974-62665130(-)	RP11-831H9.11	-0.0261871664682523	2.6244173479462	-0.9857028458818591	0.32491124696036	0.673414435361738	-5.8985264359288605	0	Junction
ENSG00000137962.12	chr1:94177721-94177851(-)	ARHGAP29	-0.0507729625280715	0.654072081498163	-0.985683205129379	0.324920875143146	0.67342531722193	-5.40461931258214	0	Junction
ENSG00000156535.13	chr6:73785478-73787233(+)	CD109	0.077417228847956	-0.43839241200568796	0.9856664254645792	0.324929100926759	0.67343329224008	-5.11006892942243	0	Junction
ENSG00000127511.9	chr19:16829898-16831493(+)	SIN3B	0.0378602063680246	1.5601363210845602	0.985640065502431	0.32494202347066103	0.673451001204167	-5.6617191137562095	0	Junction
ENSG00000138688.15	chr4:122201127-122207109(+)	KIAA1109	-0.0234119123493781	3.27488383064629	-0.9856006969004341	0.324961323914479	0.673481927880477	-6.0076196257729	0	Junction
ENSG00000170579.15	chr18:3582249-3656083(-)	DLGAP1	-0.0517363839681499	0.7441016530462401	-0.9855674138454179	0.32497764150519703	0.673506671847499	-5.47470608439386	0	Junction
ENSG00000136068.14	chr3:58121504-58123092(+)	FLNB	-0.0358534545111302	2.10560634258707	-0.985484862050309	0.32501811625439003	0.6735771778744809	-5.79015286917905	0	Junction
ENSG00000010295.19	chr12:6541643-6548064(-)	IFFO1	0.0407455945132518	0.8789247720556991	0.985477637282451	0.325021658680135	0.6735771778744809	-5.476901559595441	0	Junction
ENSG00000159842.14	chr17:1067243-1069968(-)	ABR	0.0192307891908023	4.4447583707943705	0.9854712339940749	0.325024798341695	0.6735771778744809	-6.15165146028981	0	Junction
ENSG00000236548.1	chr6:124935118-124941389(-)	RNF217-AS1	0.101876151275642	-1.4536305477090001	0.9854569230682221	0.32503181534917397	0.67357820664076	-4.88570401820975	0	Junction
ENSG00000132842.13	chr5:78162952-78165609(-)	AP3B1	-0.0277832978388001	2.65842264500881	-0.985439091666995	0.32504055867290305	0.67357820664076	-5.901780654388981	0	Junction
ENSG00000115677.16	chr2:241236770-241238648(-)	HDLBP	0.0149191139707569	4.7134960155930195	0.985430007163909	0.325045013163261	0.67357820664076	-6.18119736427095	0	Junction
ENSG00000164010.13	chr1:42830534-42830767(+)	ERMAP	-0.0578865540743832	0.0860640543984423	-0.98541998153559	0.325049929170754	0.67357820664076	-5.23181728119122	0	Junction
ENSG00000174501.14	chr2:95986925-95987091(-)	ANKRD36C	0.0345808273720823	1.85830996879326	0.9854154626011759	0.325052145019371	0.67357820664076	-5.73693957279203	0	Junction
ENSG00000196935.8	chr12:64115894-64125976(+)	SRGAP1	0.036293519915848005	1.81813557649192	0.9854147895182941	0.32505247506478696	0.67357820664076	-5.73072602461577	0	Junction
ENSG00000156697.12	chrX:129926340-129929335(+)	UTP14A	0.0552304440489801	-0.25373704175315304	0.9854077094510999	0.325055946780845	0.67357820664076	-5.16530134861562	0	Junction
ENSG00000053900.10	chr4:25380480-25383260(+)	ANAPC4	0.0435456014853106	0.529019791172489	0.985380342297172	0.32506936651230395	0.6735907446647019	-5.366807783802259	0	Junction
ENSG00000100888.12	chr14:21401072-21401402(-)	CHD8	0.0240220179344401	2.4057288934578502	0.985371839818705	0.32507353585321097	0.6735907446647019	-5.8617810521710005	0	Junction
ENSG00000101596.14	chr18:2739521-2740702(+)	SMCHD1	-0.028358448154063	1.9004253364683703	-0.985358351479199	0.32508015017105496	0.6735907446647019	-5.740811106196901	0	Junction
ENSG00000099622.13	chr19:1271468-1271550(+)	CIRBP	0.0836511720009641	0.264730704754468	0.985345568054662	0.325086418898758	0.6735907446647019	-5.330878922871951	0	Junction
ENSG00000113231.13	chr5:77413310-77418228(+)	PDE8B	0.0409169389233089	2.92601566456693	0.985337035247746	0.325090603255207	0.6735907446647019	-5.957064054929321	0	Junction
ENSG00000106299.7	chr7:123689151-123692346(-)	WASL	0.0303062521099327	2.47424488905119	0.9853339029421991	0.3250921392981961	0.6735907446647019	-5.87276611739735	0	Junction
ENSG00000198431.15	chr12:104339274-104348352(+)	TXNRD1	0.0349929939037403	2.3738898831996202	0.9853328615500541	0.325092649984772	0.6735907446647019	-5.854163073677929	0	Junction
ENSG00000048740.18	chr10:11270825-11275056(+)	CELF2	0.021599272806660998	3.55634008717685	0.9853002440435079	0.325108645495245	0.673614813826673	-6.048295953355111	0	Junction
ENSG00000113319.11	chr5:81215956-81217355(+)	RASGRF2	0.0640516120080233	1.7941296519731298	0.9852557638846791	0.325130459237248	0.6736509373692751	-5.73490605940757	0	Junction
ENSG00000116138.12	chr1:15529273-15534236(+)	DNAJC16	0.0351680899478726	1.6163418652543	0.985221293756521	0.325147364566496	0.673676890136999	-5.680954095209401	0	Junction
ENSG00000198837.9	chr1:153933320-153933482(-)	DENND4B	-0.0395446617801595	1.51363778379657	-0.9851861748492259	0.32516458866969394	0.673691625698574	-5.637787823466071	0	Junction
ENSG00000114770.16	chr3:183927444-183928746(-)	ABCC5	0.0314260777849382	2.28318634511654	0.9851816173567021	0.325166823940149	0.673691625698574	-5.84939958385607	0	Junction
ENSG00000147403.16	chrX:154399595-154399802(+)	RPL10	-0.0145502951682331	6.47807663449061	-0.9851800036183259	0.32516761541762607	0.673691625698574	-6.35713826722225	0	Junction
ENSG00000128731.15	chr15:28321465-28322074(-)	HERC2	0.0617502292033627	0.539116242679872	0.985151706036191	0.32518149451305295	0.6737113067662049	-5.37589798190702	0	Junction
ENSG00000090857.13	chr16:70128866-70128958(+)	PDPR	-0.0502496584626293	1.40353593898458	-0.9851371171305551	0.325188650074624	0.6737170576679389	-5.61512999285979	0	Junction
ENSG00000157087.16	chr3:10449863-10534038(-)	ATP2B2	0.0314203021017317	3.0678718677201404	0.9851219713906508	0.325196078860894	0.6737197859492909	-5.978805623996349	0	Junction
ENSG00000174501.14	chr2:95954006-95956785(-)	ANKRD36C	0.035860137108062004	1.5748302117830801	0.985109546887897	0.325202172998888	0.6737197859492909	-5.662304531171469	0	Junction
ENSG00000261215.1	chr9:34665191-34665313(-)	RP11-195F19.30	0.035227100060041004	2.32139706075746	0.9851076441226129	0.325203106299501	0.6737197859492909	-5.8444669105112	0	Junction
ENSG00000165175.15	chrX:38801488-38802534(+)	MID1IP1	-0.0913448655288667	-1.0377321910433	-0.985086880174025	0.325213291067167	0.6737318119162721	-4.96320145041503	0	Junction
ENSG00000005175.9	chr12:47667081-47667753(-)	RPAP3	-0.0358511305608346	1.36278232969071	-0.9850775198729721	0.32521788238590005	0.6737322499833148	-5.61234023112185	0	Junction
ENSG00000138814.16	chr4:101196117-101348232(-)	PPP3CA	0.0916078884189801	0.48667098124325797	0.98504261713003	0.325235002894155	0.673743860048432	-5.52145173259025	0	Junction
ENSG00000283239.1	chr8:1876735-1880047(+)	KBTBD11-OT1	-0.0408147249483845	1.78531903431673	-0.985039188436384	0.325236684770169	0.673743860048432	-5.7138509617336	0	Junction
ENSG00000100813.14	chr14:23064489-23065965(-)	ACIN1	-0.0254155602539732	2.6715736957340197	-0.9850240162174709	0.325244127262122	0.673743860048432	-5.91072105453079	0	Junction
ENSG00000077097.14	chr3:25624804-25626559(-)	TOP2B	-0.0209806181673217	3.42625050480151	-0.9850233403179408	0.32524445881653197	0.673743860048432	-6.0281811800762	0	Junction
ENSG00000137871.19	chr15:56654504-56658423(-)	ZNF280D	0.0379677429658246	1.3684790387194499	0.9850154931259109	0.325248308178643	0.673743860048432	-5.60800610501608	0	Junction
ENSG00000169855.19	chr3:78614801-78617634(-)	ROBO1	-0.0328186703991765	2.0879169324514	-0.9850125206304151	0.325249766314555	0.673743860048432	-5.789495469408751	0	Junction
ENSG00000182150.15	chr9:95941550-95955913(+)	ERCC6L2	0.0271914104824273	2.3820112537117497	0.9849768851723399	0.32526724736015006	0.6737709981844211	-5.855087669971651	0	Junction
ENSG00000135899.16	chr2:230215119-230216780(-)	SP110	-0.0661915622358297	-0.26361111787374897	-0.9849201837268421	0.325295063633228	0.673819544086147	-5.15137924111547	0	Junction
ENSG00000145425.9	chr4:151103080-151104471(+)	RPS3A	-0.134188013524407	0.17693118792638898	-0.9848888767932041	0.325310422676628	0.673826801123575	-5.3145648705408295	0	Junction
ENSG00000158023.9	chr12:121951531-121954119(+)	WDR66	0.0966538744682315	-1.1899661402113602	0.9848689096584641	0.325320218712125	0.673826801123575	-4.93572536602989	0	Junction
ENSG00000215114.7	chr8:58411470-58413298(+)	UBXN2B	-0.0819670583658692	-0.708214251252499	-0.984866741252907	0.32532128256077697	0.673826801123575	-5.05054406046472	0	Junction
ENSG00000169692.12	chr9:136674808-136676584(-)	AGPAT2	0.0846602210314371	-0.9576913537395608	0.984859683146127	0.32532474537771805	0.673826801123575	-4.98117995105237	0	Junction
ENSG00000102743.14	chr13:40793282-40799056(+)	SLC25A15	-0.07605920850848599	-0.8216517303191669	-0.984852517247383	0.325328261103701	0.673826801123575	-5.016272998505361	0	Junction
ENSG00000105321.12	chr19:47260423-47260587(+)	CCDC9	-0.0817523932691783	-0.548760702606363	-0.984843625603144	0.325332623547687	0.673826801123575	-5.05573400022147	0	Junction
ENSG00000198363.16	chr8:61644633-61646954(-)	ASPH	-0.0733381673681553	-0.39745193140076795	-0.984835673032883	0.325336525292872	0.673826801123575	-5.1173590334679195	0	Junction
ENSG00000155363.18	chr1:112696847-112697993(+)	MOV10	-0.0598145874907918	-0.16792809244382	-0.984831957243919	0.3253383483695039	0.673826801123575	-5.16138952757528	0	Junction
ENSG00000115109.13	chr2:120116835-120127687(+)	EPB41L5	0.0791790923745472	-1.07186575564986	0.9848193518095	0.32534453302042304	0.673826801123575	-4.9602974983077	0	Junction
ENSG00000178685.13	chr8:143985329-143985411(-)	PARP10	-0.0591255834590797	0.16784438215707298	-0.984813398839616	0.32534745377475105	0.673826801123575	-5.2570054891927995	0	Junction
ENSG00000197142.10	chr10:112411530-112411901(+)	ACSL5	-0.0808223182730458	-0.41747850151264704	-0.984807972975104	0.32535011592597496	0.673826801123575	-5.13227808625012	0	Junction
ENSG00000230910.2	chr6:68630466-68630571(-)	RP3-525N10.2	0.0608068984699969	0.10193357093224699	0.984805900481771	0.32535113277979	0.673826801123575	-5.24715413831483	0	Junction
ENSG00000188342.11	chr13:45207506-45252870(+)	GTF2F2	0.0308045020364464	1.74453630506917	0.9847792307441701	0.325364218278241	0.6738445493371341	-5.71073349997306	0	Junction
ENSG00000115274.14	chr2:74455937-74456102(+)	INO80B	0.0304372066650466	2.12877115652267	0.984759997976692	0.32537365504292	0.6738445493371341	-5.802350254407309	0	Junction
ENSG00000162755.13	chr1:161099063-161099345(+)	KLHDC9	-0.0471120212042967	0.73962854781738	-0.9847545999355269	0.325376303682129	0.6738445493371341	-5.43220926391626	0	Junction
ENSG00000269001.2	chr19:53197263-53200623(+)	CTD-2245F17.3	-0.173544581275544	-1.23166961375897	-0.9847527228463431	0.32537722471064096	0.6738445493371341	-4.92193626766503	0	Junction
ENSG00000112659.13	chr6:43202822-43203108(+)	CUL9	-0.0437663785730472	0.935246067004918	-0.984739591460013	0.325383667915737	0.6738488208774901	-5.47580130874231	0	Junction
ENSG00000116906.11	chr1:231276197-231277498(+)	GNPAT	0.0284124026565067	2.2486662394367203	0.9847263710513828	0.325390154885766	0.6738531829359979	-5.826565965739079	0	Junction
ENSG00000176619.11	chr19:2430953-2431547(-)	LMNB2	-0.04519322247903201	0.673324158723712	-0.9847031480811259	0.32540155010202804	0.6738543906422961	-5.402873810790941	0	Junction
ENSG00000198830.10	chr1:26474136-26474571(+)	HMGN2	-0.0274282423457978	4.48967716063703	-0.9847013963831981	0.32540240964850103	0.6738543906422961	-6.15613625339489	0	Junction
ENSG00000109854.13	chr11:20376718-20382177(+)	HTATIP2	-0.0448069968757594	1.1230073335730901	-0.984698399850547	0.32540388003049603	0.6738543906422961	-5.54285431318051	0	Junction
ENSG00000140941.12	chr16:87392468-87398814(+)	MAP1LC3B	0.0295350557485972	3.1520060335222997	0.984670404443031	0.325417617431725	0.6738737665607889	-5.9939986408328405	0	Junction
ENSG00000108439.9	chr17:47944716-47945558(+)	PNPO	0.0271094167887142	2.73056748125906	0.984659191740098	0.32542311963320697	0.673876088761753	-5.92252753483644	0	Junction
ENSG00000205363.5	chr15:73751698-73752109(-)	C15orf59	-0.034329678423381	2.67721684334708	-0.9846423016663629	0.325431407900112	0.6738765621430091	-5.90911130156182	0	Junction
ENSG00000269533.5	chr19:57413637-57417911(+)	AC003002.6	0.0529394621126465	0.252729571664659	0.9846408712559108	0.325432109834913	0.6738765621430091	-5.29329662364365	0	Junction
ENSG00000106123.11	chr7:142870686-142870795(+)	EPHB6	0.0324604679880746	4.7354629517944105	0.9846260775982851	0.325439369475713	0.6738812031314039	-6.183955935086	0	Junction
ENSG00000134686.17	chr1:33332405-33334089(-)	PHC2	-0.0301508969385149	2.6083978469794	-0.9846108911625742	0.32544682197315694	0.6738812031314039	-5.900063754800541	0	Junction
ENSG00000107560.10	chr10:118015111-118033981(-)	RAB11FIP2	0.0564858821642285	-0.13361441297936802	0.9846053378534492	0.325449547197525	0.6738812031314039	-5.241685784214099	0	Junction
ENSG00000196187.11	chr1:225872054-225874287(-)	TMEM63A	-0.041816901575847	2.79670824179896	-0.9845918275111741	0.32545617730918197	0.6738812031314039	-5.924546933727111	0	Junction
ENSG00000153107.11	chr2:111809182-111815369(-)	ANAPC1	-0.0372659789171841	1.4160094793800901	-0.984579873408688	0.32546204377994004	0.6738812031314039	-5.62000092029122	0	Junction
ENSG00000171475.13	chr17:40219493-40256390(+)	WIPF2	-0.0347051833423603	1.5283662854591	-0.984572075999902	0.325465870392228	0.6738812031314039	-5.65291007135708	0	Junction
ENSG00000166405.14	chr11:8138348-8139966(-)	RIC3	0.0403911263794854	1.01217626845144	0.984572064509354	0.325465876031286	0.6738812031314039	-5.5226373242157605	0	Junction
ENSG00000102172.15	chrX:21978967-21984303(+)	SMS	0.0242270957064065	3.3236787276792903	0.984560806276077	0.325471401110145	0.6738812031314039	-6.01333966868359	0	Junction
ENSG00000025293.16	chr20:35858382-35863012(+)	PHF20	-0.0240811868076528	2.77684837207273	-0.984541290770908	0.32548097866428005	0.6738812031314039	-5.92584553593988	0	Junction
ENSG00000085982.13	chr2:233510136-233511708(-)	USP40	0.0358772245667669	1.37635849276259	0.984534817069513	0.32548415578003104	0.6738812031314039	-5.6077737607503195	0	Junction
ENSG00000079841.18	chr6:72299178-72307257(+)	RIMS1	-0.0260595510457926	5.37792458454258	-0.984529526817272	0.325486752106312	0.6738812031314039	-6.246987989279099	0	Junction
ENSG00000085563.14	chr7:87595815-87600116(-)	ABCB1	-0.0523197344500988	1.29127160132533	-0.984521467698856	0.32549070735031604	0.6738812031314039	-5.587531779670731	0	Junction
ENSG00000167701.13	chr8:144506844-144506909(+)	GPT	-0.0904946622641395	-1.01358141089539	-0.984505959899387	0.325498318336945	0.6738812031314039	-4.95717181826081	0	Junction
ENSG00000120805.13	chr12:101405982-101407641(-)	ARL1	-0.0242216937509795	2.82363475787307	-0.984505477352697	0.32549855516521503	0.6738812031314039	-5.9380682626939905	0	Junction
ENSG00000105193.8	chr19:39433419-39433521(-)	RPS16	-0.0273979013714895	4.76512778976734	-0.984502403988861	0.32550006353886796	0.6738812031314039	-6.185374447480661	0	Junction
ENSG00000158122.11	chr9:96646025-96651389(-)	AAED1	-0.0598339355540063	-0.0682838687723001	-0.984439350280057	0.32553101062302303	0.673936202377952	-5.2070020394875405	0	Junction
ENSG00000156831.7	chr8:125156099-125182102(+)	NSMCE2	0.0785608923757803	-0.6766010308618771	0.984385763262252	0.32555731291678397	0.6739815843159	-5.03351299500523	0	Junction
ENSG00000068308.13	chrX:48934868-48934953(-)	OTUD5	0.0207072467944957	3.1857344076003797	0.984363534491466	0.325568223945293	0.67399510185703	-5.996795382716581	0	Junction
ENSG00000186106.11	chr8:100532461-100533208(-)	ANKRD46	0.0850949069363778	-1.0945806134454	0.9842735493983679	0.325612395715146	0.674074493624451	-4.984084745047831	0	Junction
ENSG00000167118.10	chr9:128378107-128387815(+)	URM1	0.026220264150717	2.8406061292434197	0.984256706590025	0.325620663926547	0.674074493624451	-5.94131423048974	0	Junction
ENSG00000083544.13	chr13:60509920-60510629(+)	TDRD3	0.0274178828499694	2.3771203764389397	0.984246118080218	0.32562586194446	0.674074493624451	-5.8551335787481795	0	Junction
ENSG00000078070.12	chr3:183015567-183017265(-)	MCCC1	0.0318463923427623	2.07322997080241	0.984241092977753	0.32562832884243104	0.674074493624451	-5.789353061321269	0	Junction
ENSG00000130827.6	chrX:154470168-154470441(+)	PLXNA3	-0.0614774447982948	0.167684845843282	-0.984235885914443	0.325630885080575	0.674074493624451	-5.25534382523863	0	Junction
ENSG00000130224.14	chrX:115130200-115149826(-)	LRCH2	-0.0419137633941462	0.8039224507865881	-0.9842284787609759	0.325634521403902	0.674074493624451	-5.45433275683516	0	Junction
ENSG00000197106.6	chr1:110192699-110194578(+)	SLC6A17	0.0365462532655282	2.13967111101832	0.9842164598790809	0.32564042177556796	0.674074493624451	-5.8165574722485	0	Junction
ENSG00000080224.17	chr3:97405275-97448567(+)	EPHA6	0.0334463136175036	2.31349783351898	0.984213998309629	0.325641630230588	0.674074493624451	-5.84508496244889	0	Junction
ENSG00000196132.11	chr20:64219036-64219712(+)	MYT1	0.0676221766342143	-0.48486826805678396	0.9841974069064879	0.325649775502459	0.674082283270299	-5.079169136769259	0	Junction
ENSG00000086758.15	chrX:53595404-53600117(-)	HUWE1	0.0181016841560427	3.65535443474006	0.98418391405212	0.32565639969171	0.674086924167414	-6.062530795001611	0	Junction
ENSG00000236438.7	chr3:198188731-198189836(+)	FAM157A	0.10049382259792	-0.33204207804269203	0.9841274592846149	0.325684116580013	0.6741352248256801	-5.14192750164625	0	Junction
ENSG00000136738.14	chr10:17693313-17695048(+)	STAM	-0.0273043880981408	2.49369242886279	-0.9840949111373921	0.32570009703506203	0.6741592312075261	-5.8784494579637805	0	Junction
ENSG00000171608.15	chr1:9722154-9722243(+)	PIK3CD	0.09121028424409101	-1.3908682771081498	0.9840621127854559	0.325716200853189	0.6741756196121851	-4.89219939979304	0	Junction
ENSG00000095485.16	chr10:100260320-100260965(-)	CWF19L1	0.0424297602455454	1.11015844526692	0.984060933070996	0.325716780096463	0.6741756196121851	-5.554917423133321	0	Junction
ENSG00000136205.16	chr7:47302273-47302949(-)	TNS3	-0.0394004079471398	2.6790444499094903	-0.98399894450136	0.325747217612761	0.6742295476161279	-5.90854381921881	0	Junction
ENSG00000120685.19	chr13:39034197-39037197(-)	PROSER1	-0.0609464553154518	-0.195761387943555	-0.98398051425999	0.325756267554924	0.6742320750923679	-5.1682828059833605	0	Junction
ENSG00000118197.13	chr1:200650677-200659026(-)	DDX59	0.0686855913898935	-0.3355664004268581	0.983978605250545	0.325757204959791	0.6742320750923679	-5.13262228172407	0	Junction
ENSG00000126883.16	chr9:131222931-131228159(+)	NUP214	-0.0415994673061006	0.8750211499542471	-0.9839393862370351	0.32577646355393497	0.67425712605968	-5.465850831696991	0	Junction
	chr2:131682558-131684708(+)		0.0861990836734777	-0.958883666398021	0.9839361047781591	0.325778074956175	0.67425712605968	-5.0335656104468205	0	Junction
ENSG00000128536.15	chr7:105994846-105996249(+)	CDHR3	0.0713514623990393	-0.511334692378399	0.9839162903432521	0.325787805197757	0.67426819243508	-5.07771740545924	0	Junction
ENSG00000006704.10	chr7:74544803-74545743(+)	GTF2IRD1	0.0533973362176766	0.221606178866348	0.983905551145272	0.325793078957117	0.6742700352583721	-5.27509986646203	0	Junction
ENSG00000154240.16	chr17:66132764-66175043(-)	CEP112	0.0628194046391949	-0.12265874513500699	0.9838555292930459	0.32581764420846004	0.6742989723672199	-5.17955677615595	0	Junction
ENSG00000089154.10	chr12:120145331-120147051(-)	GCN1	-0.0377990222926088	1.3138340967533702	-0.98385410944537	0.32581834149966804	0.6742989723672199	-5.58981968054919	0	Junction
ENSG00000078674.17	chr8:17993620-18006250(+)	PCM1	-0.0637146669358644	-0.14868443793327402	-0.9838503019081171	0.32582021139678696	0.6742989723672199	-5.175566150157151	0	Junction
	chr14:49853865-49862799(-)		0.18605446032943498	5.5409042724720505	0.983814467183771	0.325837810319703	0.674326321791337	-6.27660460575992	0	Junction
ENSG00000173011.11	chr4:7043850-7054061(+)	TADA2B	0.0537761600782735	0.28712521105576394	0.9837752734229308	0.32585705962183503	0.674354741473725	-5.30298963706375	0	Junction
ENSG00000172795.15	chr5:113004078-113007937(+)	DCP2	0.0395448030261131	1.3860689973201201	0.9837686540739359	0.32586031066785903	0.674354741473725	-5.620231517524441	0	Junction
ENSG00000143493.12	chr1:211981191-211982675(-)	INTS7	0.0423755133659098	0.8085400334812031	0.9837354826703181	0.325876602884943	0.674379384905241	-5.46073634131219	0	Junction
ENSG00000078061.12	chrX:47565351-47566638(+)	ARAF	-0.0625676981102335	-0.10143525830070699	-0.9836546270589029	0.32591631754639	0.674452498171383	-5.17971993718471	0	Junction
ENSG00000108588.13	chr17:63756351-63756468(-)	CCDC47	0.0198355714067332	4.21941645295811	0.9836350363699872	0.325925940576948	0.6744633385698199	-6.130850685552571	0	Junction
ENSG00000181896.11	chr19:19678787-19679180(+)	ZNF101	0.0532836801792044	0.285536243685324	0.9835967585381891	0.325944743347547	0.674493174755317	-5.30075888088737	0	Junction
ENSG00000138758.11	chr4:77030971-77036769(+)	SEPT11	-0.0370546792633893	1.56047605185563	-0.9835673474194341	0.32595919110763	0.674500329946505	-5.713828251901339	0	Junction
ENSG00000188641.12	chr1:97700303-97721509(-)	DPYD	-0.0458083578887974	1.0967229231465698	-0.983563747184947	0.325960959696206	0.674500329946505	-5.52604689918263	0	Junction
ENSG00000204116.11	chrX:73577462-73584416(+)	CHIC1	0.03048618990589	1.42029476985109	0.9835480513795459	0.325968670217748	0.674500329946505	-5.646392373802691	0	Junction
ENSG00000077254.14	chr1:77713282-77714613(-)	USP33	-0.0215154763181048	3.13876922620972	-0.983531100207116	0.32597699756862	0.674500329946505	-5.984594385170231	0	Junction
ENSG00000141736.13	chr17:39709453-39709812(+)	ERBB2	0.0564186465324652	0.613885203363129	0.983524168290881	0.325980402948217	0.674500329946505	-5.40268444603032	0	Junction
ENSG00000101158.13	chr20:58993765-58994109(+)	NELFCD	-0.03552016863378701	1.4752340634870202	-0.9835118052282691	0.325986476495452	0.674500329946505	-5.63697354040717	0	Junction
ENSG00000091527.15	chr3:133586723-133588352(+)	CDV3	-0.0541327395952285	0.33288412557276	-0.9834960879382841	0.32599419796580503	0.674500329946505	-5.32016831852064	0	Junction
ENSG00000150995.18	chr3:4627879-4639383(+)	ITPR1	0.0277222799437148	4.4345425977315305	0.983489243555615	0.325997560459231	0.674500329946505	-6.153773829330221	0	Junction
ENSG00000180881.19	chr12:75282348-75284960(-)	CAPS2	0.0546705292892196	0.412225161797325	0.9834806571889191	0.32600177878279196	0.674500329946505	-5.32732427702609	0	Junction
ENSG00000129493.14	chr14:31294105-31295908(-)	HEATR5A	0.0409249290590485	1.48330959651232	0.9834779137736891	0.32600312657959496	0.674500329946505	-5.64337028055822	0	Junction
ENSG00000116117.17	chr2:204965324-205047580(+)	PARD3B	0.0503960133343454	0.373659781171665	0.983477615970879	0.326003272885656	0.674500329946505	-5.31478765148896	0	Junction
ENSG00000130856.15	chr18:76912348-76913746(+)	ZNF236	0.0365399683344515	1.34340458190222	0.9834751739889929	0.326004472596403	0.674500329946505	-5.602065134804111	0	Junction
ENSG00000172264.16	chr20:15230062-15431404(+)	MACROD2	0.0371014377301856	2.05907699747533	0.9834736848994801	0.326005204166181	0.674500329946505	-5.81375501939958	0	Junction
ENSG00000081087.14	chr6:108049419-108051030(-)	OSTM1	0.0294121134418606	2.1024245418287397	0.983448514233268	0.326017570340245	0.674516842964776	-5.7972117393077305	0	Junction
ENSG00000105186.15	chr19:32649793-32658913(-)	ANKRD27	-0.0369131357362669	1.2216433648165101	-0.9834120320863159	0.32603549430991496	0.6745448542329889	-5.5645610071917	0	Junction
ENSG00000134917.9	chr11:130411601-130414530(-)	ADAMTS8	0.0639982707869357	0.764974559523693	0.9833972575372221	0.326042753346649	0.67454638212848	-5.44709819736171	0	Junction
ENSG00000196365.11	chr19:5693770-5694386(-)	LONP1	-0.028224414659671	2.32864902918748	-0.983392678557447	0.326045003114037	0.67454638212848	-5.84483520708128	0	Junction
ENSG00000105497.7	chr19:51573402-51581390(+)	ZNF175	0.0481229534727348	0.700975749278067	0.9833547079868871	0.326063659396205	0.6745759069119089	-5.41765465176976	0	Junction
ENSG00000144589.20	chr2:219606291-219606475(+)	STK11IP	-0.051257312722891996	0.338194965088027	-0.9833416240787051	0.326070088143715	0.6745801343398741	-5.31188417054264	0	Junction
ENSG00000056097.15	chr5:32355940-32363947(-)	ZFR	0.0182966269165739	4.388455204088061	0.9833141856746879	0.326083570207622	0.6745989534958979	-6.1478616870095095	0	Junction
ENSG00000133401.15	chr5:31995719-32000138(+)	PDZD2	0.0309562223129769	2.8977572316536597	0.9832937819009531	0.32609359598946003	0.674610621914555	-5.95224212573009	0	Junction
ENSG00000128585.17	chr7:131478678-131487606(+)	MKLN1	0.0264465683088409	2.71544740393956	0.9832726676243259	0.32610397110218603	0.6746208209195821	-5.92194557988066	0	Junction
ENSG00000132792.18	chr20:37777418-37777653(+)	CTNNBL1	0.0257133664592576	2.19229721592655	0.9832582434207819	0.326111058977152	0.6746208209195821	-5.8158961538671194	0	Junction
ENSG00000226725.2	chrX:72998851-73001210(-)	PABPC1L2B-AS1	0.13415221027684898	-1.41640497486756	0.9832504435502629	0.326114891778799	0.6746208209195821	-4.91417199934531	0	Junction
ENSG00000076555.15	chr12:109199553-109201566(+)	ACACB	-0.04686557572102	0.853460314925153	-0.9832420232787271	0.32611902947414895	0.6746208209195821	-5.4629900839677905	0	Junction
ENSG00000144381.16	chr2:197488037-197488316(-)	HSPD1	-0.0314606501464672	4.10582313763298	-0.983234863272657	0.326122547905906	0.6746208209195821	-6.1127954972154805	0	Junction
ENSG00000188026.12	chr12:123523646-123533173(-)	RILPL1	-0.0371312479430727	1.4454069840104398	-0.9832282215273701	0.326125811686116	0.6746208209195821	-5.622592145664309	0	Junction
ENSG00000100105.17	chr22:31328925-31335691(-)	PATZ1	-0.0869610891572107	-1.32491655031801	-0.9832203293792249	0.32612968994700603	0.6746208209195821	-4.9136322620433805	0	Junction
ENSG00000125520.13	chr20:63742616-63742698(+)	SLC2A4RG	-0.0787571778008974	-0.692235339131144	-0.983212350017014	0.32613361109614	0.6746208209195821	-5.0438949942189195	0	Junction
ENSG00000114923.16	chr2:219632117-219632261(+)	SLC4A3	0.0280004999134284	3.5506717229330405	0.983194118572019	0.326142570350542	0.6746302815057099	-6.04756020074496	0	Junction
ENSG00000086200.16	chr5:62476754-62483100(+)	IPO11	-0.036545605968482	1.28784727208258	-0.983169316363471	0.32615475885219397	0.67464180824583	-5.58744153906232	0	Junction
ENSG00000083097.14	chr6:83067780-83096730(+)	DOPEY1	0.047863815712617996	0.521394456029945	0.983161564988143	0.32615856815662997	0.67464180824583	-5.390009803695481	0	Junction
ENSG00000171163.15	chr1:248856563-248857233(-)	ZNF692	-0.0455435431724409	0.7383242171807242	-0.983156005818375	0.326161300150339	0.67464180824583	-5.42351096702919	0	Junction
ENSG00000142197.12	chr21:36238702-36239764(+)	DOPEY2	0.0649855118747775	-0.280647268647765	0.9831315947279309	0.32617329689282804	0.6746492062320221	-5.155142269295429	0	Junction
ENSG00000079974.17	chr22:50777982-50782187(-)	RABL2B	-0.0360977326373006	1.73582716174149	-0.983123712690499	0.32617717055323603	0.6746492062320221	-5.70207543829034	0	Junction
ENSG00000198838.13	chr15:33652884-33659719(+)	RYR3	0.0340545161946571	1.8121294704089799	0.9831049057543408	0.32618641342228605	0.6746492062320221	-5.73382439383629	0	Junction
ENSG00000114331.13	chr3:195294812-195295195(-)	ACAP2	0.0496685919302435	0.566419071855687	0.9831015790805091	0.326188048369356	0.6746492062320221	-5.41808493244995	0	Junction
ENSG00000157483.8	chr15:59174241-59178392(-)	MYO1E	-0.0471744379317829	1.21257246766358	-0.9830925073430641	0.326192506847014	0.6746492062320221	-5.571297903648009	0	Junction
ENSG00000167862.9	chr17:75012873-75017077(+)	MRPL58	-0.0378065312706718	1.30519534508877	-0.9830864303286829	0.326195493533388	0.6746492062320221	-5.5971809047638	0	Junction
ENSG00000169299.13	chr4:37837614-37839847(+)	PGM2	0.0587080476550852	-0.10490943752260999	0.9830830992802789	0.326197130660152	0.6746492062320221	-5.1943821138583	0	Junction
ENSG00000065243.19	chr1:88828624-88832743(+)	PKN2	-0.0382272948422238	1.1124316927085	-0.9830703447087901	0.326203399261787	0.6746492062320221	-5.5378986428804895	0	Junction
ENSG00000164171.10	chr5:53055689-53055983(+)	ITGA2	0.0862305770401204	-0.8336967261634491	0.983067076836033	0.326205005364655	0.6746492062320221	-5.05349185009	0	Junction
ENSG00000184384.13	chr11:96093518-96341382(-)	MAML2	0.0675760193890895	-0.5847676057159791	0.9830594883411551	0.326208734998377	0.6746492062320221	-5.06615875604518	0	Junction
ENSG00000250644.3	chr11:1759640-1761308(-)	RP11-295K3.1	-0.024873147461492	4.38955248692463	-0.983045375846705	0.32621567115601197	0.674653044537569	-6.150061238515621	0	Junction
ENSG00000176915.14	chr12:132743277-132747831(-)	ANKLE2	0.0276716437246104	2.15532317385221	0.983037865204435	0.326219362604937	0.674653044537569	-5.8096519515217	0	Junction
ENSG00000162909.17	chr1:223752957-223755479(+)	CAPN2	-0.0235774149925593	3.5022499263615203	-0.9830248783438971	0.32622574565630297	0.67465717489118	-6.0436740899430195	0	Junction
ENSG00000088812.17	chr20:3572952-3575826(+)	ATRN	0.0269432420736876	2.5029083234169303	0.9830056004140699	0.32623522092306	0.674661088879692	-5.886605227946331	0	Junction
ENSG00000115677.16	chr2:241268542-241315569(-)	HDLBP	0.0229717042363922	3.04951315386893	0.983003181122262	0.326236410038278	0.674661088879692	-5.97688475718572	0	Junction
ENSG00000138346.14	chr10:68437242-68442916(-)	DNA2	-0.0770449096711542	-0.5856552520278541	-0.9829783032031322	0.326248638041973	0.6746773062326109	-5.04141557689656	0	Junction
ENSG00000186908.14	chr12:76809858-76815145(+)	ZDHHC17	0.0199016744015482	3.32580766481916	0.982948503703345	0.32626328549640504	0.6746985264701819	-6.01759071935164	0	Junction
ENSG00000065154.11	chr10:124408966-124418872(-)	OAT	0.0816140757983517	-1.04822242878687	0.98286883524579	0.32630244732458197	0.6747704401326039	-5.00979205472166	0	Junction
ENSG00000185658.13	chr21:39298583-39312840(-)	BRWD1	0.0257551285794703	3.1080275715197403	0.982810567606555	0.326331091307984	0.6748206019929649	-5.98694227115499	0	Junction
ENSG00000238083.7	chr17:46487141-46517361(+)	LRRC37A2	0.236762494877419	-1.98628717620213	0.9828012704909069	0.32633566185988394	0.6748209816851729	-4.82121451935307	0	Junction
ENSG00000100239.15	chr22:50437604-50437842(+)	PPP6R2	0.0258161364849112	2.6630497115273797	0.982785690042037	0.32634332145276196	0.6748263657482929	-5.91418660717413	0	Junction
ENSG00000206120.11	chr3:168794163-168802900(+)	EGFEM1P	-0.0836222259694589	-0.6742936227183461	-0.9827781272543259	0.326347039480029	0.6748263657482929	-5.0611913336928795	0	Junction
ENSG00000138738.10	chr4:120811450-120816452(-)	PRDM5	0.0941796901755789	-1.20376792138349	0.9827644530764841	0.326353762066809	0.674831195304901	-4.92950316858632	0	Junction
	chr1:228304449-228305268(+)		-0.19428691410985702	-2.47129135954735	-0.9827402780947719	0.32636564734702195	0.67483810629604	-4.8087602611025195	0	Junction
ENSG00000196712.16	chr17:31349252-31350182(+)	NF1	-0.0246700736515396	2.82717878964245	-0.982739808174746	0.326365878379206	0.67483810629604	-5.94007349388351	0	Junction
ENSG00000141503.15	chr17:4887180-4887579(+)	MINK1	0.0224195842962991	3.64609174329301	0.9827307371156501	0.32637033810917304	0.6748382565750389	-6.06309703051903	0	Junction
ENSG00000197345.12	chr11:68900606-68903722(-)	MRPL21	0.0443707027762939	2.54502502341496	0.98271130521637	0.32637989181579496	0.6748425156245	-5.88987346927544	0	Junction
ENSG00000155980.11	chr12:57576863-57577712(+)	KIF5A	-0.0395930147751018	5.92190953650183	-0.982703949767886	0.326383508174696	0.6748425156245	-6.302528769421519	0	Junction
ENSG00000154719.13	chr21:25599867-25601367(-)	MRPL39	-0.0303505527366228	2.00876678868664	-0.9826912183034979	0.326389767752085	0.6748425156245	-5.77339477347723	0	Junction
ENSG00000237296.9	chr16:22444064-22451619(+)	SMG1P1	0.0718952903531434	0.327768552545073	0.9826850644249209	0.326392793408482	0.6748425156245	-5.320244674273041	0	Junction
ENSG00000171865.9	chr2:3548056-3548639(-)	RNASEH1	0.032479451896344	1.99944388445125	0.982675077515961	0.32639770367674203	0.6748425156245	-5.77922420643666	0	Junction
ENSG00000138801.8	chr4:107660073-107682014(-)	PAPSS1	-0.0224849032732021	3.52535900553146	-0.9826730096730649	0.32639872038006	0.6748425156245	-6.04363479820378	0	Junction
ENSG00000164307.12	chr5:96763229-96776403(-)	ERAP1	0.11820580873414999	-1.17128625956321	0.9826607928294151	0.326404727119108	0.6748425677872599	-4.95530684955953	0	Junction
	chr15:24347508-24357214(+)		-0.11936709621963902	-1.00557468616788	-0.982655113030428	0.326407519769268	0.6748425677872599	-4.99150299172596	0	Junction
ENSG00000145934.16	chr5:168098128-168118291(+)	TENM2	0.0477314704978185	0.94265396570025	0.982628416712472	0.326420646054698	0.674860635718505	-5.531537219616231	0	Junction
ENSG00000185658.13	chr21:39312901-39313071(-)	BRWD1	0.0256428606701792	2.91692035761885	0.9826041427811121	0.32643258157824295	0.674865308001662	-5.95860781270535	0	Junction
ENSG00000186001.12	chr3:197865472-197870159(+)	LRCH3	-0.0590944919420933	0.265313413464005	-0.982601735187775	0.32643376541053104	0.674865308001662	-5.27789560979107	0	Junction
ENSG00000062716.11	chr17:59735474-59737452(+)	VMP1	-0.0189926668779549	3.86208546911535	-0.98257645232336	0.326446197359888	0.674865308001662	-6.08315283502146	0	Junction
ENSG00000070501.11	chr8:42361203-42361294(+)	POLB	0.0931617609339187	-1.3743702654287901	0.982574685554152	0.326447066117356	0.674865308001662	-4.90097530636343	0	Junction
ENSG00000162889.10	chr1:206731920-206732574(+)	MAPKAPK2	0.0382893715407738	1.5549918697806902	0.9825732779441999	0.32644775826976397	0.674865308001662	-5.658959319302759	0	Junction
ENSG00000159214.12	chr1:43993965-43995107(+)	CCDC24	-0.070801480087557	-0.4198690935245779	-0.98254838823474	0.32645999723903696	0.674865308001662	-5.09573864706541	0	Junction
ENSG00000136848.16	chr9:121774413-121776197(+)	DAB2IP	-0.0291285774323475	2.74643314919577	-0.9825412160478809	0.32646352406033396	0.674865308001662	-5.9257211210162195	0	Junction
ENSG00000175895.3	chr8:95134031-95154030(+)	PLEKHF2	0.0820945339226234	-1.0412631125954899	0.9825399881644391	0.326464127857115	0.674865308001662	-4.966049845995941	0	Junction
ENSG00000105669.13	chr19:18911072-18912983(-)	COPE	-0.0225141936634076	3.6567916231833197	-0.9825386263196129	0.32646479752863394	0.674865308001662	-6.061884781551019	0	Junction
ENSG00000275131.2	chr1:120549093-120550144(-)	CH17-472G23.4	0.0358707545937158	2.19227942821777	0.9825345983325859	0.326466778250139	0.674865308001662	-5.8148035226167	0	Junction
ENSG00000015133.18	chr14:91321305-91324778(-)	CCDC88C	0.0350329153077719	2.26471223713708	0.9825033283700619	0.32648215520169205	0.674883545742158	-5.842111261951651	0	Junction
ENSG00000139697.12	chr12:123325600-123326151(-)	SBNO1	0.0229965268966271	3.0107081020870203	0.9824983430180692	0.32648460678383	0.674883545742158	-5.972389806571809	0	Junction
ENSG00000125872.7	chr20:6044681-6050778(-)	LRRN4	-0.0874938883771747	-1.33960574248951	-0.9824831127785508	0.326492096436324	0.674883545742158	-4.91760333464353	0	Junction
ENSG00000165782.10	chr14:20459441-20459627(-)	TMEM55B	-0.033288436571360006	1.5827757392205801	-0.982476871355259	0.326495165763276	0.674883545742158	-5.67134671019915	0	Junction
ENSG00000116793.15	chr1:113706723-113710253(-)	PHTF1	-0.04356267567848301	0.8474180221841359	-0.982464350224818	0.326501323300682	0.674883545742158	-5.46487619912807	0	Junction
ENSG00000197321.14	chr10:29484832-29486084(-)	SVIL	0.0826121074819642	-0.9990079516372441	0.98246312699715	0.326501924853474	0.674883545742158	-4.971666441766519	0	Junction
ENSG00000116254.17	chr1:6106288-6106615(-)	CHD5	0.0903739072278032	-1.34188195712401	0.982399652747065	0.32653314089527	0.6749390002447571	-4.91851400534752	0	Junction
ENSG00000186566.12	chr17:44467115-44474828(-)	GPATCH8	-0.07017552557687799	-0.49337340802260793	-0.982371598066021	0.32654693854507	0.6749427779225879	-5.07606264984799	0	Junction
ENSG00000258366.7	chr20:63661944-63662545(+)	RTEL1	0.0525137933119041	0.601274632887869	0.982343737263014	0.32656064121955203	0.6749427779225879	-5.39745337674149	0	Junction
ENSG00000176623.11	chr8:86507113-86508491(-)	RMDN1	-0.0367192546440891	1.37731269912031	-0.9823425457304129	0.32656122725493497	0.6749427779225879	-5.603173653836321	0	Junction
ENSG00000156050.8	chr14:73941054-73942368(-)	FAM161B	-0.0384774658469318	1.29955390523729	-0.982341741772092	0.32656162266877803	0.6749427779225879	-5.59145803424693	0	Junction
ENSG00000100201.19	chr22:38494803-38494885(-)	DDX17	0.0163282933726933	5.55232940938861	0.9823414143049741	0.326561783728252	0.6749427779225879	-6.2666847765994005	0	Junction
ENSG00000188827.10	chr16:3598000-3600978(-)	SLX4	-0.0797240695435444	-1.04671655098432	-0.982325795145908	0.32656946582241	0.6749427779225879	-4.95242633716516	0	Junction
ENSG00000155657.25	chr2:178792198-178793403(-)	TTN	0.0924214497407989	-0.958575225076009	0.982324092219502	0.326570303393258	0.6749427779225879	-4.9892947273957695	0	Junction
ENSG00000119711.12	chr14:74071498-74071895(-)	ALDH6A1	-0.0278080719475952	4.52862526212121	-0.9823181643012321	0.326573219003778	0.6749427779225879	-6.16243520697947	0	Junction
ENSG00000127585.11	chr16:695077-695215(-)	FBXL16	-0.141916119830654	-1.65942831740715	-0.982312443420425	0.326576032800283	0.6749427779225879	-4.89037542069162	0	Junction
ENSG00000120685.19	chr13:39029376-39031562(-)	PROSER1	-0.0452949701748398	0.3971808377560139	-0.9822987571795151	0.32658276439726003	0.6749427779225879	-5.32631263367941	0	Junction
ENSG00000127329.15	chr12:70572088-70576381(-)	PTPRB	-0.0583042328601519	1.03287849462092	-0.9822978032997841	0.326583233567731	0.6749427779225879	-5.5152972986223	0	Junction
ENSG00000011451.17	chr19:15428509-15429585(-)	WIZ	-0.0629210192420994	-0.0925400857386076	-0.9822073177758209	0.326627741319859	0.675017808205448	-5.1870704884110195	0	Junction
ENSG00000197037.10	chr7:99621575-99622548(+)	ZSCAN25	-0.0471296716193687	0.60973789554752	-0.9821992018745999	0.326631733538702	0.675017808205448	-5.384645854485769	0	Junction
ENSG00000135341.17	chr6:90571808-90586763(-)	MAP3K7	-0.0290848177308897	2.1403367429138203	-0.982190469794813	0.32663602889186	0.675017808205448	-5.80257766535782	0	Junction
ENSG00000205339.9	chr11:9408640-9409927(+)	IPO7	0.0221223289202748	3.5794193042859304	0.982175502161145	0.326643391630456	0.675017808205448	-6.053190192497361	0	Junction
ENSG00000173821.19	chr17:80325199-80327815(+)	RNF213	-0.035171877254221	2.07322908648038	-0.9821731064812241	0.326644570101004	0.675017808205448	-5.78688595502445	0	Junction
ENSG00000162852.13	chr1:246648038-246660198(+)	CNST	0.0309873359829954	2.48154401541381	0.9821704687613081	0.326645867637828	0.675017808205448	-5.883171661984531	0	Junction
ENSG00000181019.12	chr16:69713130-69718122(-)	NQO1	0.0654895624066525	0.775411645422989	0.982146335943504	0.326657739114892	0.6750332722446629	-5.47932240054193	0	Junction
ENSG00000149571.11	chr11:126425725-126429178(-)	KIRREL3	-0.0332674805211366	2.42457572384072	-0.9821280398812808	0.326666739547863	0.6750428029789489	-5.871257279289191	0	Junction
ENSG00000020181.17	chr8:37833838-37833966(+)	ADGRA2	-0.0865440968819078	-1.02590376630776	-0.9821105558559549	0.32667534066439197	0.67505150829796	-4.967384792209599	0	Junction
ENSG00000111218.11	chr12:3569565-3576870(+)	PRMT8	0.0339191662413506	2.2621353372346498	0.9820889442910009	0.326685972492823	0.6750572055728729	-5.852657692194719	0	Junction
ENSG00000116701.14	chr1:183563307-183563433(-)	NCF2	-0.0941924954079621	-1.1565192240521103	-0.982075774129585	0.32669245167601196	0.6750572055728729	-4.97302368884245	0	Junction
ENSG00000119638.12	chr14:75084687-75087017(-)	NEK9	-0.0349610448956911	1.2452176948979798	-0.982073261297825	0.326693687896448	0.6750572055728729	-5.57073547770025	0	Junction
ENSG00000067842.17	chrX:153546130-153547834(+)	ATP2B3	0.0439660606863373	0.8537594056962741	0.9820692696868292	0.32669565162793396	0.6750572055728729	-5.5448223301157	0	Junction
ENSG00000160570.13	chr19:42217046-42217631(-)	DEDD2	0.0507096757525799	0.777238119297861	0.982056748725707	0.326701811548079	0.675060865892715	-5.45670492773887	0	Junction
ENSG00000159423.16	chr1:18872958-18874462(-)	ALDH4A1	0.0385140843398269	3.1768772196947794	0.982041582645725	0.326709272885183	0.6750672151836661	-5.999513920177269	0	Junction
ENSG00000138161.13	chr10:122849440-122850423(-)	CUZD1	-0.0918081957436719	-1.38307330886361	-0.982016995292294	0.32672136949248104	0.675083141861739	-4.896523002529941	0	Junction
ENSG00000011347.9	chr11:61533125-61538143(-)	SYT7	0.0496335146036237	1.0482211736952198	0.982002566936764	0.32672846816193296	0.675083930277984	-5.5357799867626705	0	Junction
ENSG00000167202.11	chr15:77998356-78001618(-)	TBC1D2B	0.0437369541014144	0.800007337558907	0.981998379528727	0.32673052836187605	0.675083930277984	-5.44992727574566	0	Junction
ENSG00000177830.17	chr11:893520-899339(-)	CHID1	-0.0282987208264062	2.37068808700912	-0.981981179998336	0.32673899059993705	0.6750852012316979	-5.85595716667166	0	Junction
ENSG00000115504.14	chr2:62859292-62864730(+)	EHBP1	0.0271420389641624	2.56165637801565	0.98197399270604	0.326742526818971	0.6750852012316979	-5.89515392922741	0	Junction
ENSG00000167315.17	chr18:49797595-49802686(-)	ACAA2	-0.0282015778742284	2.55257391576703	-0.981956479563601	0.326751143563111	0.6750852012316979	-5.88774467303797	0	Junction
ENSG00000139174.10	chr12:42468830-42469449(-)	PRICKLE1	-0.0739491023714944	-0.645991554849352	-0.9819539193281809	0.326752403252003	0.6750852012316979	-5.08905897762894	0	Junction
ENSG00000166341.7	chr11:6625728-6625919(-)	DCHS1	0.0508322596768988	0.4741601761395471	0.98195253012373	0.32675308677071196	0.6750852012316979	-5.352116336664911	0	Junction
ENSG00000123384.13	chr12:57194700-57194984(+)	LRP1	0.0229030035218833	3.8813255922463195	0.981925228332832	0.326766520033008	0.6750995318737529	-6.094706032462731	0	Junction
ENSG00000197056.9	chr1:35094084-35095818(+)	ZMYM1	0.0755230053128355	-0.9063652005098571	0.981920593470149	0.326768800553825	0.6750995318737529	-4.98940723104284	0	Junction
ENSG00000105647.15	chr19:18168547-18168725(+)	PIK3R2	-0.0318182324498082	2.8741876072816	-0.981910481698789	0.32677377594870194	0.675100743856308	-5.94908445748916	0	Junction
ENSG00000143379.12	chr1:150939975-150941328(+)	SETDB1	0.0318506864818125	1.27762213726137	0.981884244037145	0.32678668615529	0.6751183485701681	-5.58545220622976	0	Junction
ENSG00000060069.16	chr18:79718017-79728906(+)	CTDP1	-0.0690147672727118	-0.37511829159402105	-0.981835079761505	0.32681087826747196	0.6751545326082379	-5.0982296936561395	0	Junction
ENSG00000028203.17	chr12:95270189-95274745(+)	VEZT	-0.0597962018276712	0.24053413177468602	-0.981830810628306	0.326812979021677	0.6751545326082379	-5.28819069308663	0	Junction
ENSG00000102466.15	chr13:101875297-102220696(-)	FGF14	0.214082401294427	-2.36475003882836	0.981796534514246	0.326829845924165	0.6751779540796601	-4.8048107364754005	0	Junction
ENSG00000126602.10	chr16:3679791-3685995(-)	TRAP1	0.0236908891335015	3.3515668982952596	0.9817899323165509	0.326833094858961	0.6751779540796601	-6.02267942780238	0	Junction
ENSG00000101972.18	chrX:124057978-124061223(+)	STAG2	-0.0235415181219578	3.07540206424268	-0.981773243995909	0.32684130725854	0.675182586805113	-5.98087552681777	0	Junction
ENSG00000105514.7	chr19:11335572-11335664(-)	RAB3D	0.0346073359731048	1.67126499946861	0.981766804190251	0.32684447635259806	0.675182586805113	-5.69789490815249	0	Junction
ENSG00000137501.17	chr11:85711233-85714412(-)	SYTL2	0.0811926306191005	-0.8823222891159069	0.981758617182914	0.326848505291355	0.675182586805113	-4.99960696369775	0	Junction
ENSG00000051382.8	chr3:138657836-138663905(-)	PIK3CB	0.0284338567986656	2.2277222222604904	0.9817132171501199	0.326870847858814	0.67521154263007	-5.8299619822968305	0	Junction
ENSG00000109323.8	chr4:102723968-102726588(-)	MANBA	-0.0318409600445163	2.28094537353464	-0.9817060303835	0.32687438474972197	0.67521154263007	-5.827900468008091	0	Junction
ENSG00000139620.12	chr12:48679834-48681381(-)	KANSL2	0.0329149318861982	1.4266265893104397	0.9817033763199309	0.32687569092524604	0.67521154263007	-5.624661340885769	0	Junction
ENSG00000177951.17	chr11:205668-205951(-)	BET1L	-0.0405003575617029	1.03060363875059	-0.9816712612543471	0.32689149636000897	0.675214606655691	-5.508913161844241	0	Junction
ENSG00000197121.14	chr2:196844575-196845881(-)	PGAP1	-0.0357859694096886	1.8198187872439	-0.9816550474962079	0.32689947615303	0.675214606655691	-5.73098685389948	0	Junction
ENSG00000182957.15	chr13:24224583-24249476(+)	SPATA13	0.0373852419898101	2.1836633200857998	0.98165431009811	0.326899839075253	0.675214606655691	-5.814962001348441	0	Junction
ENSG00000003400.14	chr2:201186125-201187705(+)	CASP10	-0.09454719015342401	-1.22225371298501	-0.981651668800154	0.32690113903428497	0.675214606655691	-4.92220220013526	0	Junction
ENSG00000174501.14	chr2:95886121-95886215(-)	ANKRD36C	-0.162098022663216	0.5545520572741429	-0.9816479535443291	0.326902967565377	0.675214606655691	-5.43905503881302	0	Junction
ENSG00000122912.14	chr10:68516844-68517083(-)	SLC25A16	-0.102162102652704	-1.4837990494192999	-0.981636050885948	0.326908825721263	0.675214606655691	-4.88821213822396	0	Junction
ENSG00000154305.16	chr1:222618244-222621158(+)	MIA3	-0.0386901593964299	0.9991812878177241	-0.981626326259703	0.326913611961398	0.675214606655691	-5.51416754665105	0	Junction
ENSG00000160460.15	chr19:40532772-40534079(+)	SPTBN4	-0.0328476842918054	2.15229373819823	-0.981614505344542	0.32691943000885	0.675214606655691	-5.8115328252764	0	Junction
ENSG00000167674.14	chr19:4488877-4491565(+)	CTB-50L17.10	-0.0334099288503851	1.64686819234871	-0.981614121000269	0.32691961917750395	0.675214606655691	-5.681946938230669	0	Junction
ENSG00000118257.16	chr2:205723941-205725912(+)	NRP2	0.0641865497432177	0.404229130316039	0.981611174851726	0.326921069231286	0.675214606655691	-5.3413993338931505	0	Junction
ENSG00000226328.6	chr22:45134798-45138823(-)	NUP50-AS1	-0.043487643178143	0.821168015986952	-0.981593796487383	0.32692962270846804	0.675223206717735	-5.46095653491282	0	Junction
ENSG00000138190.16	chr10:92934431-92935813(+)	EXOC6	0.0309791258224073	2.2383230776796896	0.9815719419747869	0.326940379513365	0.6752287283743149	-5.8290160018798804	0	Junction
ENSG00000091039.16	chr12:76356022-76356625(-)	OSBPL8	0.0273490487468548	4.55778374512083	0.9815705282345072	0.32694107536517	0.6752287283743149	-6.16871987676599	0	Junction
ENSG00000100731.15	chr14:71045284-71046963(+)	PCNX1	0.0297486925580541	2.14072507464672	0.981559193019926	0.326946654663575	0.675231185435735	-5.80557881943199	0	Junction
ENSG00000133619.17	chr7:149730569-149731671(+)	KRBA1	-0.0881492420526264	-0.927680823430254	-0.981541542865206	0.326955342358049	0.675235494266498	-4.98226209216596	0	Junction
ENSG00000065534.18	chr3:123734223-123735397(-)	MYLK	0.13653831478372502	-1.43469866013567	0.9815361451765491	0.326957999218635	0.675235494266498	-4.97389820995601	0	Junction
ENSG00000230189.6	chr7:66480449-66481540(-)	GS1-124K5.2	0.049016112790872	0.7700507346235931	0.9815264462580859	0.32696277327411605	0.675235494266498	-5.42852780678694	0	Junction
ENSG00000189077.10	chr7:75988517-75989164(-)	TMEM120A	-0.0283600406513994	2.33946315114279	-0.981516049830138	0.32696789071206106	0.675235494266498	-5.85045001052758	0	Junction
ENSG00000162613.16	chr1:77967102-77967626(-)	FUBP1	0.0408801820692678	1.18619207141867	0.9814883244739799	0.326981538230713	0.675235494266498	-5.56228137782205	0	Junction
ENSG00000009413.15	chr6:111313490-111315266(-)	REV3L	0.0351749311913596	1.3906935763237802	0.9814878228134299	0.32698178517133003	0.675235494266498	-5.61613675338558	0	Junction
ENSG00000109911.17	chr11:31594902-31603767(+)	ELP4	0.0346291882459912	1.5430670349421698	0.98148472974419	0.32698330772632206	0.675235494266498	-5.66054685300415	0	Junction
ENSG00000157764.12	chr7:140753394-140754186(-)	BRAF	0.026830848446380003	2.16073380798997	0.9814694606540529	0.3269908239625	0.675235494266498	-5.81482988661893	0	Junction
ENSG00000009830.11	chr14:77277482-77278393(-)	POMT2	-0.0406545914044454	1.00373788870406	-0.981467439883687	0.326991818698669	0.675235494266498	-5.50370845003142	0	Junction
ENSG00000060138.12	chr12:10713334-10715693(-)	YBX3	0.0765308408121094	0.8519455759578879	0.9814657768456049	0.326992637340484	0.675235494266498	-5.4889132930039	0	Junction
ENSG00000140521.12	chr15:89323902-89324106(-)	POLG	0.0332772756542371	1.7060231761819398	0.98144686211576	0.327001948339023	0.675245656682511	-5.7010817689706395	0	Junction
ENSG00000185963.13	chr9:92715464-92717796(-)	BICD2	-0.041402385757714995	1.03125926543932	-0.981414227029098	0.32701801375123696	0.6752632715379749	-5.50895240817834	0	Junction
ENSG00000180357.9	chr15:64678483-64680184(+)	ZNF609	-0.0319700414158891	1.7930706151836202	-0.981411698842233	0.32701925833396	0.6752632715379749	-5.717175991463749	0	Junction
ENSG00000167994.11	chr11:61904883-61906465(-)	RAB3IL1	-0.10155961798742899	-1.34039603984277	-0.981397689817744	0.327026154790704	0.6752641612947111	-4.902501739632299	0	Junction
ENSG00000163349.21	chr1:113958292-113962316(+)	HIPK1	0.0262717055276803	3.38128750351252	0.9813783038008341	0.32703569842582597	0.6752641612947111	-6.02966077525244	0	Junction
ENSG00000188747.8	chr9:137426331-137427920(+)	NOXA1	-0.0919534155665332	-0.8981021198072671	-0.981377259088462	0.32703621273744105	0.6752641612947111	-4.99276891487002	0	Junction
ENSG00000092140.14	chr14:30602132-30605504(+)	G2E3	0.0354628401701512	1.56097178759826	0.981375155141434	0.327037248511586	0.6752641612947111	-5.671334526345331	0	Junction
ENSG00000197182.13	chr22:46098011-46098493(+)	MIRLET7BHG	-0.0506099309841576	0.542326426415663	-0.9813657117283789	0.327041897534771	0.675264696487063	-5.37395503169333	0	Junction
ENSG00000084774.13	chr2:27238633-27239041(+)	CAD	-0.0534616080296021	0.264696151442263	-0.9813193803304491	0.327064707258059	0.675302728741505	-5.29059520109705	0	Junction
ENSG00000164068.15	chr3:49700710-49701490(+)	RNF123	-0.0340623332342907	1.66385342711155	-0.981297031985438	0.32707571009347	0.675305411282991	-5.6907924867648205	0	Junction
ENSG00000115423.18	chr2:84703563-84704066(+)	DNAH6	-0.0520757804252709	0.7097276351545421	-0.981295719517345	0.32707635627277604	0.675305411282991	-5.41844722870713	0	Junction
ENSG00000196704.11	chr17:68248706-68250187(+)	AMZ2	0.0219610001042499	3.4232547080169304	0.981289990825481	0.327079176741284	0.675305411282991	-6.031222160102231	0	Junction
ENSG00000110921.12	chr12:109581551-109586021(+)	MVK	-0.0483604551810439	0.8071440132505558	-0.981275918656493	0.327086105110979	0.6753083235628261	-5.45138149484954	0	Junction
ENSG00000135749.18	chr1:233065662-233090060(-)	PCNX2	0.0928018129231195	-1.21872826615959	0.9812692925097249	0.327089367497949	0.6753083235628261	-4.9353905944099905	0	Junction
ENSG00000101680.13	chr18:6942240-6943179(-)	LAMA1	0.103800811962009	-1.34538855018969	0.9812559633281949	0.327095930191992	0.6753128090217451	-4.905781651888041	0	Junction
ENSG00000088205.12	chr2:117822062-117822146(+)	DDX18	-0.0250072043873584	2.55450683191465	-0.98124202062538	0.32710279504839396	0.675317918187567	-5.89009078725749	0	Junction
ENSG00000174469.18	chr7:148267127-148383648(+)	CNTNAP2	0.0407592916202708	1.6480546554402802	0.9811976791991709	0.327124627704008	0.675353928472655	-5.70473711806032	0	Junction
ENSG00000167994.11	chr11:61902542-61904545(-)	RAB3IL1	-0.0775953597235276	-0.521049379371456	-0.9811533499307579	0.32714645532302694	0.675376358209859	-5.08367260805322	0	Junction
ENSG00000198399.14	chr2:24303863-24308616(-)	ITSN2	0.0267185097202753	2.24535149554206	0.981149218394236	0.32714848972947197	0.675376358209859	-5.82852217840058	0	Junction
ENSG00000255330.9	chr6:127473392-127475301(-)	RP3-403A15.5	0.0516202506810029	0.289907397748136	0.9811488649676781	0.32714866376033197	0.675376358209859	-5.31730533162627	0	Junction
ENSG00000049860.13	chr5:74713636-74715509(+)	HEXB	0.0325252965448638	2.71137431509571	0.981104075197027	0.327170719190868	0.675412825675188	-5.92394804339069	0	Junction
ENSG00000088727.12	chr3:47275491-47277281(-)	KIF9	0.0491377115275185	1.09019719117931	0.9810717474207149	0.327186638674063	0.675428696035337	-5.538385242233	0	Junction
ENSG00000120948.15	chr1:11018874-11020428(+)	TARDBP	-0.0218054568397236	3.98088027316868	-0.981070630719063	0.327187188591407	0.675428696035337	-6.10341493137191	0	Junction
ENSG00000205339.9	chr11:9424991-9425145(+)	IPO7	0.0194788798875328	3.93762151367603	0.981027251105646	0.327208551255698	0.675455670447272	-6.09797429931565	0	Junction
ENSG00000120256.9	chr6:149853161-149863407(-)	LRP11	-0.0574249635065009	0.254758984289629	-0.9810262637291659	0.32720903750833297	0.675455670447272	-5.3061301108390495	0	Junction
ENSG00000163872.15	chr3:183798052-183798890(+)	YEATS2	0.0329756331231442	1.82765842250534	0.9809896895516551	0.32722704950099896	0.675482406023985	-5.737357843996611	0	Junction
ENSG00000140153.17	chr14:102195121-102208602(+)	WDR20	-0.0443603264554924	0.7892902625794479	-0.980982132177147	0.32723077142533	0.675482406023985	-5.44364519811032	0	Junction
ENSG00000100033.16	chr22:18925723-18930989(-)	PRODH	-0.0593460738319617	1.57267372739322	-0.9809120977525121	0.327265263926667	0.675533777634789	-5.66827578530077	0	Junction
ENSG00000112280.15	chr6:70226010-70232582(-)	COL9A1	-0.09768746231479401	-0.9837185062017131	-0.9809088994839549	0.327266839155505	0.675533777634789	-4.96574495134873	0	Junction
ENSG00000077549.17	chr1:19339618-19342751(-)	CAPZB	-0.0375265679208908	1.61392972108711	-0.9809048520758091	0.327268832614333	0.675533777634789	-5.67704214795091	0	Junction
ENSG00000272578.5	chr22:23683868-23690231(-)	AP000347.2	0.10183554100339999	-0.35740646571257395	0.980890056473093	0.327276119919289	0.675539754794958	-5.129989269219969	0	Junction
ENSG00000196284.14	chr6:44953418-44954494(-)	SUPT3H	0.0347373464791032	2.38971877643812	0.98083623027864	0.327302631924495	0.67557798596557	-5.85541033428434	0	Junction
ENSG00000206127.10	chr15:32451023-32451117(-)	GOLGA8O	0.165467045299318	-1.4944638429301598	0.980827672051395	0.327306847394495	0.67557798596557	-4.89398038083928	0	Junction
ENSG00000182541.17	chr22:31262792-31265945(+)	LIMK2	0.0548953415700631	0.989536624840978	0.9808232912087191	0.327309005251203	0.67557798596557	-5.5133693802963695	0	Junction
ENSG00000163964.13	chr3:196722557-196727922(+)	PIGX	0.037502983409682	1.85605296524696	0.9808167869087661	0.327312209069111	0.67557798596557	-5.743261891907831	0	Junction
ENSG00000068745.14	chr3:48693180-48695089(-)	IP6K2	0.0314997140285777	2.22462834384199	0.9807528945400259	0.32734368156949	0.6756002384350629	-5.83395698948653	0	Junction
ENSG00000132424.14	chr6:99406169-99408080(-)	PNISR	0.0226407755810745	3.6983397641762297	0.980748769753096	0.32734571345046803	0.6756002384350629	-6.06967792240844	0	Junction
ENSG00000163918.10	chr3:186792611-186792803(-)	RFC4	-0.0397966649744564	0.83131363500106	-0.9807463227987809	0.32734691883053696	0.6756002384350629	-5.45937384916273	0	Junction
ENSG00000136715.17	chr2:128013155-128014802(-)	SAP130	0.0467373157824681	0.381250776257596	0.980737301914789	0.327351362581224	0.6756002384350629	-5.32717133831906	0	Junction
ENSG00000089195.14	chr20:5946534-5950277(-)	TRMT6	-0.0514011260677331	0.193691575330799	-0.980734231323005	0.32735287518523	0.6756002384350629	-5.29872072020791	0	Junction
ENSG00000198561.13	chr11:57795730-57796456(+)	CTNND1	-0.0237814089887508	2.94752033980254	-0.980732617866855	0.327353669991578	0.6756002384350629	-5.9643600656082	0	Junction
ENSG00000130818.11	chr19:9535280-9536207(-)	ZNF426	-0.0367807968642937	0.9886963555827579	-0.980729686942274	0.327355113800667	0.6756002384350629	-5.504438994588491	0	Junction
ENSG00000166535.19	chr12:8834683-8835506(+)	A2ML1	0.12317780696292098	-1.6005098122456798	0.980716770729198	0.32736147653374	0.6756002384350629	-4.868213724696929	0	Junction
ENSG00000206190.11	chr15:25702101-25707975(-)	ATP10A	-0.09686392589063499	-0.7522000891705408	-0.980714656053995	0.327362518264235	0.6756002384350629	-5.032850559527541	0	Junction
ENSG00000093072.15	chr22:17182762-17188338(-)	CECR1	0.0534974937587825	0.6729015047170639	0.980692434125526	0.32737346535283895	0.675610940689227	-5.41625884204801	0	Junction
ENSG00000158019.20	chr2:28244863-28298337(+)	BRE	0.0276201913368305	2.4661713410406403	0.980686298017337	0.32737648819823606	0.675610940689227	-5.88116801501776	0	Junction
ENSG00000109762.15	chr4:185339511-185341975(+)	SNX25	0.0322450059500706	2.03454760283834	0.980664580510323	0.327387187090889	0.675623955972792	-5.785940947332491	0	Junction
ENSG00000122417.15	chr1:86383197-86384675(-)	ODF2L	0.0454750874800588	1.1211464177302501	0.980652091207294	0.327393339912839	0.675627589376073	-5.54365939948475	0	Junction
ENSG00000176225.12	chr18:70169068-70176674(-)	RTTN	0.0569035024488332	0.25084128650119	0.9806196326719491	0.327409330876484	0.675647889441156	-5.2978630411534695	0	Junction
ENSG00000136636.12	chr1:215608173-215611824(+)	KCTD3	-0.0248226228056497	3.11181072211319	-0.980614293158365	0.327411961480401	0.675647889441156	-5.98746089088616	0	Junction
ENSG00000198513.11	chr14:50620727-50621842(+)	ATL1	-0.0221918922847601	3.55743757299954	-0.980583215560523	0.327427272671055	0.6756704213490871	-6.05049916348247	0	Junction
ENSG00000154265.15	chr17:69291327-69294654(-)	ABCA5	0.0355167560448403	1.83665971866729	0.9805676952469559	0.327434919333805	0.6756771365438211	-5.740041281474039	0	Junction
ENSG00000115756.12	chr2:10303178-10396834(+)	HPCAL1	-0.10399495996845402	-1.24999391798469	-0.980553808199017	0.327441761405838	0.675680506570046	-4.91557871338433	0	Junction
ENSG00000162804.13	chr2:241033876-241034567(+)	SNED1	0.0933190967506295	-1.25865146337035	0.980543724651145	0.327446729572729	0.675680506570046	-4.93695412735308	0	Junction
ENSG00000164114.18	chr4:155368810-155373135(-)	MAP9	0.0334362899301172	1.67483137463631	0.980537634858299	0.327449730039182	0.675680506570046	-5.70790708881487	0	Junction
ENSG00000165792.17	chr14:20995234-20995900(+)	METTL17	0.0384269317372459	1.31706599039581	0.9805142610389921	0.327461246584271	0.6756845443771989	-5.597067602679269	0	Junction
ENSG00000112379.8	chr6:138311511-138313794(+)	ARFGEF3	-0.0220204712455164	3.39178501679617	-0.980505956993697	0.327465338144841	0.6756845443771989	-6.029543413228589	0	Junction
ENSG00000170322.14	chr11:129865984-129869493(-)	NFRKB	-0.0430617454539894	1.00617925057379	-0.9804988736291701	0.327468828279183	0.6756845443771989	-5.509833068512889	0	Junction
ENSG00000163072.15	chr2:168862050-168864833(+)	NOSTRIN	-0.0885336339117256	-0.20890669867932302	-0.9804980033970301	0.327469257063966	0.6756845443771989	-5.16446722577416	0	Junction
ENSG00000141576.14	chr17:76156322-76158392(-)	RNF157	0.0288356033269193	2.86817993026957	0.9804831603493449	0.327476570655041	0.675688977598737	-5.947842496969289	0	Junction
ENSG00000188580.13	chr6:124818469-124819085(+)	NKAIN2	-0.0733159963615185	-0.70592134620563	-0.980463968605197	0.327486027130148	0.675688977598737	-5.06121428351302	0	Junction
ENSG00000011114.14	chr14:93296158-93332819(-)	BTBD7	0.0834750253304515	-0.815828580475636	0.98045836111984	0.327488790177114	0.675688977598737	-5.0121063148479506	0	Junction
ENSG00000125633.10	chr2:117973995-117974849(-)	CCDC93	-0.03658858854450799	1.29755342976872	-0.9804340425402829	0.327500773153268	0.675688977598737	-5.58187375686216	0	Junction
ENSG00000105983.19	chr7:156763177-156763668(-)	LMBR1	0.0233713323924301	3.3809736951418197	0.98043178984134	0.32750188318477	0.675688977598737	-6.02508495316621	0	Junction
ENSG00000197969.11	chr9:77303063-77307944(+)	VPS13A	0.0346378034576326	1.94518751058676	0.9804317457627758	0.327501904904782	0.675688977598737	-5.7702792352489105	0	Junction
ENSG00000121417.13	chr19:57634062-57634628(+)	ZNF211	-0.0979350347042222	-1.37624462619072	-0.9804228394962159	0.32750629354756394	0.675688977598737	-4.893990571180151	0	Junction
	chr12:124912884-124913111(-)		-0.033365901590412	4.86790643115626	-0.980422326615695	0.32750654627521003	0.675688977598737	-6.199169318081781	0	Junction
ENSG00000167526.13	chr16:89560713-89560939(+)	RPL13	0.0303396289714449	4.35976194935112	0.9803986408986659	0.327518217817218	0.6757039948462111	-6.150280504577871	0	Junction
ENSG00000142197.12	chr21:36233076-36237261(+)	DOPEY2	0.0423431393973464	0.9831340792274241	0.980368208764774	0.32753321416934	0.67572587102639	-5.52942177941882	0	Junction
ENSG00000165102.14	chr8:43172387-43173712(+)	HGSNAT	0.0378957806078834	1.0756464974241602	0.980344592045033	0.327544852328884	0.675730829580927	-5.547214594846831	0	Junction
ENSG00000162408.10	chr1:6545181-6549570(-)	NOL9	0.0354858766308931	1.45136410799272	0.9803114102346909	0.3275612045556	0.675730829580927	-5.64041425602039	0	Junction
ENSG00000125912.10	chr19:3206191-3206261(+)	NCLN	0.0527146936116532	0.128375600224089	0.9803097452753721	0.327562025073138	0.675730829580927	-5.25439459964813	0	Junction
ENSG00000133704.9	chr12:30661267-30662326(-)	IPO8	-0.0312505894527048	1.74097799634323	-0.980309419364688	0.327562185687088	0.675730829580927	-5.708403111385451	0	Junction
ENSG00000085491.15	chr1:108148387-108154982(-)	SLC25A24	0.0498395288466872	0.423771608820423	0.9802981557630059	0.327567736600041	0.675730829580927	-5.34369106997532	0	Junction
ENSG00000165609.12	chr10:12167812-12170716(-)	NUDT5	-0.0323463027944984	1.82167681196684	-0.9802926354509699	0.327570457135138	0.675730829580927	-5.73495039444551	0	Junction
ENSG00000114744.8	chr3:149750852-149751402(-)	COMMD2	0.0352683358291568	1.14011387073785	0.9802890610720458	0.32757221867807396	0.675730829580927	-5.5510939199083795	0	Junction
ENSG00000127080.9	chr9:92652640-92656455(-)	IPPK	0.0492155498146114	0.45687193281053207	0.9802883501459871	0.32757256904087395	0.675730829580927	-5.35988097578865	0	Junction
ENSG00000154723.12	chr21:25729802-25734988(-)	ATP5J	0.0275945891168209	2.6378399580276604	0.9802803521599319	0.327576510672657	0.675730829580927	-5.90685173659289	0	Junction
ENSG00000226476.3	chr1:60588163-60595537(-)	RP11-776H12.1	0.101821349905768	0.0104729786514216	0.9802561161019692	0.32758845507030393	0.675730829580927	-5.22694888229903	0	Junction
ENSG00000158290.16	chrX:120538771-120539267(-)	CUL4B	0.0269229838546177	2.5575715012231	0.9802501874809959	0.32759137695032203	0.675730829580927	-5.895478986742951	0	Junction
ENSG00000001461.16	chr1:24460545-24464025(+)	NIPAL3	-0.0280959672821021	3.3476521216329	-0.980247648271077	0.327592628387638	0.675730829580927	-6.02010708876098	0	Junction
ENSG00000197555.9	chr14:71705341-71709221(+)	SIPA1L1	0.0217354167060787	3.5426218379241496	0.980237673387165	0.327597544491042	0.675730829580927	-6.05247809203655	0	Junction
ENSG00000055917.15	chr2:20327379-20350596(-)	PUM2	0.0299010716871193	2.08315288491856	0.980223281372875	0.327604637653841	0.675730829580927	-5.796624426564651	0	Junction
ENSG00000139971.15	chr14:58139415-58152074(-)	C14orf37	0.0526085965237319	0.7420858692517379	0.980221337062626	0.32760559592273103	0.675730829580927	-5.43535575581787	0	Junction
ENSG00000198746.12	chr1:26893449-26894235(-)	GPATCH3	-0.0378467943348057	0.983127420015571	-0.9802184851370458	0.32760700152041605	0.675730829580927	-5.50873596463634	0	Junction
ENSG00000184708.17	chr22:31458651-31462931(-)	EIF4ENIF1	-0.0268066752354638	2.120410827272	-0.9802118003977901	0.327610296170885	0.675730829580927	-5.80022100449201	0	Junction
ENSG00000102385.12	chrX:101236024-101237618(+)	DRP2	0.0420794389058973	1.4165216076050902	0.9801901138951609	0.32762098476125606	0.675736256522966	-5.63848649255807	0	Junction
ENSG00000082269.16	chr6:70556864-70559715(+)	FAM135A	-0.0492528988746494	0.409154244607581	-0.98018267037701	0.32762465348801	0.675736256522966	-5.33340019924884	0	Junction
ENSG00000140553.16	chr15:90949721-90950153(+)	UNC45A	-0.0445091327480305	0.6646324675120141	-0.980179723476926	0.32762610594987396	0.675736256522966	-5.405756702248019	0	Junction
ENSG00000151789.10	chr3:21511024-21564573(-)	ZNF385D	-0.06981784049333299	-0.47090010229449897	-0.980125306686396	0.327652927536277	0.675769108657584	-5.11121783936271	0	Junction
ENSG00000157181.15	chr1:186386084-186388441(+)	C1orf27	0.0321989017164642	1.61959569738891	0.980124710239331	0.327653221528034	0.675769108657584	-5.68241692710494	0	Junction
ENSG00000011566.14	chr2:39308006-39309460(-)	MAP4K3	0.0440896288937211	0.9195972415046451	0.980120669176786	0.327655213392604	0.675769108657584	-5.48865411440056	0	Junction
ENSG00000167130.17	chr9:129085307-129085517(+)	DOLPP1	-0.0527253158870129	0.29992258982105197	-0.9801024272658299	0.32766420504085103	0.6757785927520141	-5.31404014279813	0	Junction
ENSG00000105220.14	chr19:34396431-34396580(+)	GPI	0.0176913579943831	5.27706826681547	0.9800764326958041	0.32767701834194	0.6757883583442672	-6.245757877846151	0	Junction
ENSG00000182240.15	chr21:41241948-41243375(+)	BACE2	-0.0910719095154281	-1.19102177419315	-0.9800689621556079	0.327680700797572	0.6757883583442672	-4.93589165489687	0	Junction
ENSG00000154305.16	chr1:222654794-222658721(+)	MIA3	0.0225212701464118	3.08835156150723	0.980066083541982	0.327682119760651	0.6757883583442672	-5.98956520488304	0	Junction
ENSG00000173852.14	chr7:34939376-34940152(-)	DPY19L1	-0.0440690056980982	0.8921314963199559	-0.9800399245684549	0.327695014560263	0.6757972853121998	-5.48119235705681	0	Junction
ENSG00000133265.10	chr19:55265983-55266130(-)	HSPBP1	0.0275051650866862	3.44880135801498	0.9800380365782149	0.327695945238617	0.6757972853121998	-6.03846709577778	0	Junction
ENSG00000073008.14	chr19:44654018-44657761(+)	PVR	-0.0541395684454363	0.481183059617236	-0.980017593719708	0.32770602258633397	0.6757972853121998	-5.3653074035182104	0	Junction
ENSG00000151914.19	chr6:56624629-56625156(-)	DST	0.0173674181471167	4.88373546793437	0.9800143080667371	0.32770764227432797	0.6757972853121998	-6.20268751674932	0	Junction
ENSG00000196218.12	chr19:38467813-38468965(+)	RYR1	-0.0868539865228902	-1.2433397067110101	-0.9800127409906151	0.32770841477843604	0.6757972853121998	-4.92108593086036	0	Junction
ENSG00000134516.15	chr5:169747505-169759704(+)	DOCK2	-0.0858479125110519	-1.08115657442123	-0.9799353769551981	0.327746553542747	0.6758668739940611	-4.98750195334514	0	Junction
ENSG00000154265.15	chr17:69313297-69314313(-)	ABCA5	0.0464551626267522	0.910112814506842	0.9799060889912661	0.327760992618039	0.675881015981026	-5.496686321490049	0	Junction
ENSG00000128944.13	chr15:40389612-40389835(+)	KNSTRN	0.04530508529050901	1.28372924084475	0.979903641933984	0.327762199045153	0.675881015981026	-5.58957640313417	0	Junction
ENSG00000163872.15	chr3:183776124-183777541(+)	YEATS2	-0.0317544897584382	2.70051864945249	-0.9798143060993929	0.327806244610013	0.6759624377573161	-5.922361853254699	0	Junction
ENSG00000196576.14	chr22:50289143-50289516(-)	PLXNB2	0.0883265125059779	-1.19787890265867	0.979801364159672	0.327812625740438	0.6759624377573161	-4.9444332583665	0	Junction
ENSG00000156671.12	chr10:75111723-75150513(+)	SAMD8	-0.0333033974699254	1.75568336793105	-0.9797830277712929	0.3278216667869461	0.6759624377573161	-5.71327209344148	0	Junction
ENSG00000138035.14	chr2:55646487-55647346(-)	PNPT1	-0.0292969865493614	2.2052683108699904	-0.979760345114124	0.327832851054838	0.6759624377573161	-5.815605712384219	0	Junction
ENSG00000154930.14	chr20:25015231-25020009(-)	ACSS1	-0.0436460305528992	2.2771653654091604	-0.9797581087227208	0.32783395377864005	0.6759624377573161	-5.832551781470669	0	Junction
ENSG00000077080.9	chr7:100648824-100650037(-)	ACTL6B	0.0379097260123195	2.2977587640473	0.97975506073634	0.327835456689009	0.6759624377573161	-5.86001278263483	0	Junction
ENSG00000106624.9	chr7:44113131-44113251(+)	AEBP1	0.0791442507224929	1.88759312804381	0.97975415082009	0.32783590535414303	0.6759624377573161	-5.762652833752821	0	Junction
ENSG00000198742.9	chr7:99037188-99038387(-)	SMURF1	-0.0391467989086897	1.1695148180750101	-0.979734947777529	0.327845374160277	0.6759624377573161	-5.56285848997267	0	Junction
ENSG00000110422.11	chr11:33351844-33352137(+)	HIPK3	0.0242007269075173	2.69852261133905	0.97973386016002	0.32784591045767403	0.6759624377573161	-5.9208559733855495	0	Junction
ENSG00000182871.14	chr21:45475536-45476350(+)	COL18A1	-0.0799369547067653	-0.150729503780194	-0.9797245041027559	0.327850523894637	0.6759624377573161	-5.20421425494816	0	Junction
ENSG00000120860.10	chr12:102046120-102050188(-)	CCDC53	-0.041664228678167	1.32236647901273	-0.979720599074382	0.32785244946208303	0.6759624377573161	-5.58967121114787	0	Junction
ENSG00000035928.14	chr4:39306702-39308635(-)	RFC1	-0.0309950156085983	1.6559253510173002	-0.9797166107760659	0.32785441609749894	0.6759624377573161	-5.69123288657091	0	Junction
ENSG00000177427.12	chr17:18262868-18263085(+)	MIEF2	-0.0555315956012532	0.251918621470509	-0.979697323861427	0.327863926610228	0.675965379268246	-5.29098852839381	0	Junction
ENSG00000160211.15	chrX:154546164-154546788(-)	G6PD	0.0481451157813658	0.381922879564443	0.9796958943009649	0.32786463154366197	0.675965379268246	-5.33269767663975	0	Junction
ENSG00000184227.7	chr14:73541696-73543049(+)	ACOT1	0.21284214984073496	-1.11859089407845	0.9796276984146899	0.327898260901287	0.676025652827873	-4.98016337852292	0	Junction
ENSG00000012061.15	chr19:45423382-45449172(-)	ERCC1	0.0621653185168709	-0.12001600986289801	0.979604027255396	0.327909934357709	0.676039981119556	-5.23488938772682	0	Junction
ENSG00000155897.9	chr8:130847514-130849601(-)	ADCY8	-0.0813273923751435	-0.34880156359984993	-0.9795957823631329	0.32791400039833196	0.676039981119556	-5.127876634270151	0	Junction
ENSG00000153885.14	chr19:33801343-33806862(+)	KCTD15	-0.0525312774729247	0.6584884690430489	-0.9795761285138219	0.32792369299822	0.6760509029867199	-5.40480849007107	0	Junction
ENSG00000154359.12	chr8:12731858-12735285(-)	LONRF1	0.0357000267488515	1.3779065376691002	0.979549824940005	0.327936665304664	0.676068585947731	-5.61881942821133	0	Junction
ENSG00000133958.13	chr14:93682695-93686571(+)	UNC79	-0.0379127487151333	1.25074012160776	-0.9795325876762679	0.327945166500663	0.6760688337148741	-5.586327535276821	0	Junction
ENSG00000163611.11	chr3:113460765-113465652(-)	SPICE1	0.0520642321182613	0.0645057901674214	0.9795116543714041	0.327955490729469	0.6760688337148741	-5.23593253466668	0	Junction
ENSG00000085224.21	chrX:77693938-77696576(-)	ATRX	0.0241730351089693	2.73432892337946	0.979506408546035	0.32795807798438203	0.6760688337148741	-5.93040306113405	0	Junction
ENSG00000164346.9	chr5:74770811-74773867(+)	NSA2	-0.0387938204465343	3.54371975657578	-0.9794893699338341	0.327966481564601	0.6760688337148741	-6.04576702672922	0	Junction
ENSG00000145016.14	chr3:197675516-197676884(-)	RUBCN	-0.0360893911509062	1.34807648484996	-0.979477855597105	0.327972160607264	0.6760688337148741	-5.60018978550164	0	Junction
ENSG00000179151.11	chr15:74640620-74655732(-)	EDC3	0.0339308035834609	1.2588567268610802	0.9794771832952041	0.32797249219857105	0.6760688337148741	-5.578675622682391	0	Junction
ENSG00000067560.10	chr3:49360383-49360927(-)	RHOA	-0.207399401904123	-0.49050758274552003	-0.9794720495686879	0.32797502425139596	0.6760688337148741	-5.11637251551408	0	Junction
ENSG00000148408.12	chr9:138025173-138032681(+)	CACNA1B	0.07801966272668699	-1.11962499414498	0.9794703891540021	0.32797584320263395	0.6760688337148741	-4.972396852817201	0	Junction
ENSG00000176771.15	chr2:133303111-133517457(-)	NCKAP5	-0.0415232755889429	1.58817669009465	-0.9794693799713191	0.327976340953283	0.6760688337148741	-5.66621653765159	0	Junction
ENSG00000094631.18	chrX:48806465-48806608(+)	HDAC6	-0.0386676492309418	1.05431634207604	-0.979440182273712	0.327990742100081	0.6760753654288871	-5.5193356608673705	0	Junction
ENSG00000129566.12	chr14:20368903-20369343(-)	TEP1	0.0797068350232207	-0.8518784612477269	0.979432851469384	0.32799435792895504	0.6760753654288871	-5.006959528163059	0	Junction
ENSG00000114270.16	chr3:48569447-48569591(-)	COL7A1	0.103038821211631	-1.4780431184191298	0.979430316719955	0.327995608168907	0.6760753654288871	-4.90587969636545	0	Junction
ENSG00000177990.11	chr12:63570858-63580661(-)	DPY19L2	0.0660920484053073	-0.281479957812216	0.9794203215230641	0.32800053823064695	0.6760753654288871	-5.17320744433429	0	Junction
ENSG00000182087.12	chr19:1012189-1012462(-)	TMEM259	-0.0296804236780057	2.37033777526735	-0.979418401839014	0.328001485107053	0.6760753654288871	-5.8551641007968795	0	Junction
ENSG00000130396.20	chr6:167917233-167918734(+)	MLLT4	0.0266811194605641	2.6920220378038997	0.9793762303024821	0.32802228649634996	0.6761022088508389	-5.9190619868595	0	Junction
ENSG00000139641.12	chr12:56133675-56133780(+)	ESYT1	0.0361041485542702	1.2584563340564099	0.979374177918092	0.32802329887045	0.6761022088508389	-5.5925676479583	0	Junction
ENSG00000126773.12	chr14:60092420-60107585(+)	PCNX4	-0.0952971849673317	-1.0704760452086801	-0.9793167603143349	0.328051621921526	0.6761457201616469	-4.95829168618101	0	Junction
ENSG00000230124.6	chr1:180492366-180495460(-)	ACBD6	0.0282901932959129	2.49242805801301	0.979313183418792	0.328053386391213	0.6761457201616469	-5.88062245017043	0	Junction
ENSG00000155849.15	chr7:36895018-36985922(-)	ELMO1	0.0335584956020399	3.5874898781162203	0.9792857691337159	0.32806690996452803	0.6761457201616469	-6.05683423545368	0	Junction
ENSG00000189056.13	chr7:103566760-103572183(-)	RELN	0.0497735766899262	0.7399486093631558	0.979283714069977	0.328067923750083	0.6761457201616469	-5.49046361339383	0	Junction
ENSG00000110955.8	chr12:56639308-56639979(-)	ATP5B	0.0194309800026412	5.528247171324541	0.979278028280451	0.32807072862325104	0.6761457201616469	-6.27238369085575	0	Junction
ENSG00000123384.13	chr12:57194013-57194353(+)	LRP1	0.0245703190755662	3.67355372516538	0.979277919097675	0.32807078248467303	0.6761457201616469	-6.072284518551131	0	Junction
ENSG00000100416.12	chr22:46335847-46337778(+)	TRMU	-0.0566873851120479	0.538894458783544	-0.9792666126172759	0.328076360164014	0.676148156464929	-5.36965479113079	0	Junction
ENSG00000138119.16	chr10:93402348-93402859(-)	MYOF	0.0898120785097629	-1.03226351319243	0.979233796444961	0.32809254929048803	0.676172462045436	-4.98487847387378	0	Junction
ENSG00000137962.12	chr1:94190084-94201719(-)	ARHGAP29	-0.0569516222213155	0.429227115167834	-0.979178128275059	0.328120013130061	0.6762200029438871	-5.34557472458708	0	Junction
ENSG00000132326.11	chr2:238268975-238271311(-)	PER2	-0.0576154195344414	0.474593512632402	-0.979149252157712	0.328134259725307	0.67622996458829	-5.34851218365803	0	Junction
	chr14:49543279-49586655(+)		-0.46397310234355704	8.29821870332187	-0.979138298396524	0.32813966408225603	0.67622996458829	-6.562091766297031	0	Junction
ENSG00000134982.16	chr5:112801384-112815494(+)	APC	0.0217344869610962	4.52533007692057	0.9791084027689899	0.32815441425538	0.67622996458829	-6.16555638503093	0	Junction
ENSG00000138433.15	chr2:174380716-174380803(-)	CIR1	0.0328174933677173	1.81042896239545	0.979100003567408	0.328158558406568	0.67622996458829	-5.7299991598627305	0	Junction
ENSG00000125107.17	chr16:58541621-58542230(-)	CNOT1	0.0255905946407028	2.5573363284993	0.979098334268039	0.32815938203998	0.67622996458829	-5.898490651955769	0	Junction
ENSG00000160299.16	chr21:46441085-46442496(+)	PCNT	-0.0334187361962438	1.81965531349186	-0.9790893611879359	0.328163809386707	0.67622996458829	-5.737374325623049	0	Junction
ENSG00000076242.14	chr3:37047684-37048516(+)	MLH1	0.0392925312370023	1.12707351027057	0.979083989631097	0.328166459748828	0.67622996458829	-5.54766334646333	0	Junction
ENSG00000179388.8	chr8:22691483-22692498(-)	EGR3	-0.0819664282685076	-1.01831681060268	-0.9790824324249029	0.3281672280874	0.67622996458829	-4.98534695888392	0	Junction
ENSG00000150961.14	chr4:118817413-118824619(-)	SEC24D	-0.10310504486378301	-1.3439617070381298	-0.9790802282714659	0.32816831563716	0.67622996458829	-4.9136527889378705	0	Junction
ENSG00000154330.12	chr9:68387589-68391533(+)	PGM5	-0.0595578892722036	0.47618379113059706	-0.979073941804769	0.32817141745106104	0.67622996458829	-5.36124927169138	0	Junction
ENSG00000261796.1	chr3:129156921-129158507(-)	ISY1-RAB43	-0.0288673023080627	2.1424800310631	-0.9790703212597629	0.32817320387765603	0.67622996458829	-5.80916192082963	0	Junction
ENSG00000132313.14	chr2:86207328-86210479(+)	MRPL35	0.0218897140504419	3.26606156979518	0.979051741271044	0.328182371598732	0.6762397968061801	-6.013300754459991	0	Junction
ENSG00000169169.14	chr19:49705115-49705213(+)	CPT1C	-0.0369425610557016	2.01277845536256	-0.9790379232531309	0.32818918978066397	0.6762419405330511	-5.78554991739362	0	Junction
ENSG00000165671.18	chr5:177251854-177256950(+)	NSD1	0.0320932129821623	1.7005698150921202	0.979023371101183	0.328196370303818	0.6762419405330511	-5.70383474642057	0	Junction
ENSG00000137074.18	chr9:32988130-32989758(-)	APTX	0.0369263082518641	1.02729670325332	0.9790180176353829	0.328199011910357	0.6762419405330511	-5.53145405420937	0	Junction
ENSG00000001629.9	chr7:92313349-92319329(+)	ANKIB1	-0.0890585378764263	-0.8097631622962621	-0.979002471735036	0.328206682935768	0.6762419405330511	-5.006341696121309	0	Junction
ENSG00000153827.13	chr2:229768720-229769230(-)	TRIP12	-0.0183896897486369	3.420518432755	-0.9789951578657908	0.328210291958305	0.6762419405330511	-6.0318528763490304	0	Junction
ENSG00000038532.14	chr16:10962589-10969160(+)	CLEC16A	0.0372923294108926	1.23763486585877	0.9789815800214391	0.328216992002537	0.6762419405330511	-5.57910469449728	0	Junction
ENSG00000174197.16	chr15:41621299-41668827(+)	MGA	0.17450764412335903	-1.83607997262541	0.97897840120522	0.32821856061559807	0.6762419405330511	-4.836162598307469	0	Junction
ENSG00000038382.17	chr5:14465641-14471317(+)	TRIO	-0.0300143395179981	1.74810690362914	-0.9789783591335891	0.328218581376224	0.6762419405330511	-5.71240740563611	0	Junction
ENSG00000101182.14	chr20:62138291-62139074(-)	PSMA7	0.0199334736645394	4.19049057882499	0.9789660075047621	0.32822467643585196	0.676245440762177	-6.12892816216968	0	Junction
ENSG00000104067.16	chr15:29719139-29720357(-)	TJP1	0.0350961386655115	2.15852781279068	0.9789463399858042	0.328234381761478	0.6762563790744859	-5.818789014097309	0	Junction
ENSG00000159459.11	chr15:43068037-43070794(-)	UBR1	0.0302143115033569	1.6682803264705	0.978928672744727	0.32824310016982106	0.676257000161828	-5.6958751111184505	0	Junction
ENSG00000111077.17	chr12:53054015-53054269(+)	TNS2	-0.0433144372722826	1.3484872806981	-0.9789279116273871	0.32824347576845603	0.676257000161828	-5.603466051292111	0	Junction
ENSG00000101204.16	chr20:63356085-63356370(-)	CHRNA4	0.0856511135631273	-1.1476767308751998	0.978910935968802	0.32825185304383003	0.676265201827725	-4.9371010220672105	0	Junction
ENSG00000198216.10	chr1:181790557-181793664(+)	CACNA1E	-0.09605862556077101	-1.13318587785402	-0.9788924523350858	0.328260974644414	0.6762699782826971	-4.95966229241913	0	Junction
ENSG00000017797.11	chr18:9530942-9533334(+)	RALBP1	0.0262460724494053	2.5362982362979998	0.9788884208216	0.32826296420240003	0.6762699782826971	-5.88917181192652	0	Junction
ENSG00000061987.14	chr12:62578506-62580296(+)	MON2	-0.0326603727103367	2.13199687006203	-0.978829136950561	0.328292221788917	0.6763211953806201	-5.805316014034599	0	Junction
ENSG00000196588.14	chr22:40417047-40417340(-)	MKL1	0.0505953768356162	0.28727851922847203	0.9787939005515329	0.32830961234847805	0.676347963940921	-5.30277241093376	0	Junction
ENSG00000179598.5	chr17:17203099-17205859(-)	PLD6	0.0660817088150836	-0.708033305558806	0.9787707304274499	0.328321048050002	0.676362431553967	-5.074208045952419	0	Junction
ENSG00000160294.10	chr21:46254845-46256788(-)	MCM3AP	-0.03247839492394	1.7791614213091698	-0.978761854088244	0.328325429069178	0.676362431553967	-5.721280229151031	0	Junction
ENSG00000123384.13	chr12:57211815-57211926(+)	LRP1	0.0218544944584603	4.1007531802432595	0.978727899689342	0.328342188004094	0.6763878973340711	-6.12352150987748	0	Junction
ENSG00000176533.12	chr19:2646281-2683479(-)	GNG7	-0.0396188269431461	2.04693806485253	-0.97871181337964	0.32835012794791996	0.676395195473447	-5.79118959596324	0	Junction
ENSG00000175899.14	chr12:9079332-9079638(-)	A2M	-0.0401191013207722	4.047249971511221	-0.978696242393058	0.328357813655615	0.6764019697026409	-6.11542442972499	0	Junction
ENSG00000056736.9	chr3:53858819-53860129(+)	IL17RB	0.057779069023722	0.743320759711187	0.978665479642971	0.328372998234012	0.6764220328524999	-5.43768176131621	0	Junction
ENSG00000166938.12	chr15:66295142-66306823(+)	DIS3L	0.0383718857980491	1.1793309159673702	0.9786503326254591	0.32838047501167106	0.6764220328524999	-5.561396853224389	0	Junction
ENSG00000141013.15	chr16:90027723-90031298(+)	GAS8	-0.0634023818274878	-0.160925656610186	-0.978644870043134	0.328383171445169	0.6764220328524999	-5.17951911207991	0	Junction
	chr21:8219068-8446248(+)		-0.339356604489799	-2.47152685500553	-0.9786311514313599	0.328389943273834	0.6764220328524999	-4.816414405544781	0	Junction
ENSG00000106355.9	chr7:32488653-32489248(-)	LSM5	0.0279679454161862	2.25279193260093	0.978616110782097	0.32839736779571504	0.6764220328524999	-5.83523179517714	0	Junction
ENSG00000080823.21	chr14:102229367-102229456(-)	MOK	0.0791219570975529	-0.6356161366084879	0.978615864969213	0.328397489137338	0.6764220328524999	-5.04460159864347	0	Junction
ENSG00000135362.13	chr11:36403379-36419254(+)	PRR5L	-0.0603844324428658	0.4945588379174539	-0.978608054008667	0.32840134490905	0.6764220328524999	-5.3669259541719	0	Junction
ENSG00000120800.4	chr12:101345695-101346450(+)	UTP20	0.0473461558176401	0.52815846159024	0.9786052439766919	0.328402732049344	0.6764220328524999	-5.377229103056201	0	Junction
ENSG00000165934.12	chr14:92154459-92155122(+)	CPSF2	0.0254728849111737	2.58096008128693	0.978573045908863	0.32841862653127196	0.6764364651410699	-5.900761212440269	0	Junction
ENSG00000038382.17	chr5:14287064-14290715(+)	TRIO	0.0364716915119674	1.38231157395893	0.9785683248716851	0.328420957099559	0.6764364651410699	-5.627343293499191	0	Junction
ENSG00000100813.14	chr14:23063075-23063435(-)	ACIN1	-0.0236963784705317	2.96799923685895	-0.9785612376175842	0.328424455785222	0.6764364651410699	-5.96892114939872	0	Junction
ENSG00000130787.13	chr12:122859198-122859425(+)	HIP1R	-0.0374738413038789	1.98877514893264	-0.9785514459368292	0.328429289574944	0.6764364651410699	-5.76714463508932	0	Junction
ENSG00000136828.18	chr9:127213050-127214750(+)	RALGPS1	-0.036491800249872	1.10228341682953	-0.9785234851675959	0.32844309302494606	0.6764364651410699	-5.53660419592976	0	Junction
ENSG00000149294.16	chr11:113235165-113242804(+)	NCAM1	0.0707677809080616	-0.522118038007697	0.9785177256861199	0.32844593636683395	0.6764364651410699	-5.1480812724773894	0	Junction
ENSG00000113319.11	chr5:81207350-81208353(+)	RASGRF2	0.0659404750859886	1.5297121892519199	0.97850666819855	0.32845139527427697	0.6764364651410699	-5.6705258555710305	0	Junction
ENSG00000137364.4	chr6:18139718-18143595(-)	TPMT	0.0325191020292074	2.1472365666957	0.9785062405447471	0.32845160640140897	0.6764364651410699	-5.809752831099511	0	Junction
ENSG00000183527.11	chr21:39178648-39179923(-)	PSMG1	0.0391460035881738	1.0460544363853	0.9785030187632721	0.32845319695595504	0.6764364651410699	-5.52871841662632	0	Junction
ENSG00000178802.17	chr15:74897220-74897511(+)	MPI	-0.0330136113689351	1.5777271229882601	-0.9784924457154649	0.328458416777005	0.6764364651410699	-5.67788414572841	0	Junction
ENSG00000128829.11	chr15:39973015-39973591(+)	EIF2AK4	0.0305303240818828	2.2766888645331402	0.978489717453192	0.328459763704947	0.6764364651410699	-5.844306568494071	0	Junction
ENSG00000117868.15	chr7:158757434-158759485(-)	ESYT2	-0.092925818402934	-0.971300522367895	-0.978478712218961	0.328465196964519	0.6764364651410699	-5.037765282056389	0	Junction
ENSG00000156535.13	chr6:73697573-73723250(+)	CD109	0.0886951651072042	-0.769884261142288	0.9784506392953051	0.328479056769264	0.6764364651410699	-5.03067091497575	0	Junction
ENSG00000182095.14	chr7:5362826-5370374(-)	TNRC18	-0.039063214673403	1.42462214956355	-0.9784486632777141	0.328480032357734	0.6764364651410699	-5.62283522173662	0	Junction
ENSG00000196569.11	chr6:129492078-129492314(+)	LAMA2	0.074341851372037	-0.402561833613799	0.9784476519310009	0.328480531674966	0.6764364651410699	-5.117691353905419	0	Junction
ENSG00000119392.14	chr9:128527526-128533512(+)	GLE1	-0.0526241622405383	0.0572503882913323	-0.978430464073562	0.328489017656794	0.6764364651410699	-5.24161262623183	0	Junction
ENSG00000101457.12	chr20:45792110-45792676(+)	DNTTIP1	0.0902275293618062	-1.12318284198094	0.9784276988162759	0.3284903829318	0.6764364651410699	-4.9714572493868205	0	Junction
ENSG00000225733.5	chr3:14946155-14948012(-)	FGD5-AS1	-0.0395356956137784	1.5654170685310103	-0.9784244457166421	0.328491989071208	0.6764364651410699	-5.665423684750871	0	Junction
ENSG00000138674.16	chr4:82861709-82862533(-)	SEC31A	0.0335752314326256	1.96901344212993	0.9784218101675609	0.328493290313688	0.6764364651410699	-5.779729158906269	0	Junction
ENSG00000127511.9	chr19:16877640-16878182(+)	SIN3B	0.0440844283569666	0.7123158233921429	0.978331429426315	0.32853791578207103	0.676519301962156	-5.426677806801231	0	Junction
ENSG00000079841.18	chr6:72237923-72242313(+)	RIMS1	-0.0374347005990611	1.65151351198048	-0.978295652561045	0.32855558169065197	0.676546622673313	-5.6985906203034995	0	Junction
ENSG00000124226.10	chr20:49946251-49949247(+)	RNF114	0.0217635663433824	3.08408545822273	0.978255490822078	0.32857541349988	0.6765784025168531	-5.98505956374936	0	Junction
ENSG00000160145.15	chr3:124329993-124334264(+)	KALRN	-0.0347542438860217	2.08000108540271	-0.978245317414596	0.32858043723763397	0.676579690222597	-5.79430880741216	0	Junction
ENSG00000071127.16	chr4:10099140-10103895(-)	WDR1	0.0276504275019259	2.8903904130105493	0.9782134701715129	0.328596164071197	0.6766024457325821	-5.957357798958111	0	Junction
ENSG00000144357.16	chr2:170073608-170079813(+)	UBR3	0.0226187710267557	3.31261743452177	0.97819817101217	0.32860371928974497	0.6766024457325821	-6.021137044519839	0	Junction
ENSG00000163319.10	chr4:83456959-83459739(+)	MRPS18C	0.0793153313953906	-0.7073506694220171	0.9781907606046141	0.328607378828763	0.6766024457325821	-5.0442033581	0	Junction
ENSG00000136811.16	chr9:128498576-128499000(+)	ODF2	0.0422953360321148	1.01900826896935	0.978187310727499	0.328609082517377	0.6766024457325821	-5.51842390651904	0	Junction
ENSG00000137269.14	chr6:53899892-53902628(+)	LRRC1	0.046990098042313	0.963474294539687	0.978169113813005	0.32861806898363694	0.6766071577553939	-5.497541604409009	0	Junction
ENSG00000135912.10	chr2:218740585-218745108(+)	TTLL4	0.0531017530173279	0.22068796853255	0.978155906540312	0.328624591437411	0.6766071577553939	-5.2799908688488	0	Junction
ENSG00000114982.17	chr2:96609065-96609498(-)	KANSL3	-0.03044616670002	1.8051827567538101	-0.978143467806967	0.32863073442263396	0.6766071577553939	-5.723617378476759	0	Junction
ENSG00000145715.14	chr5:87349365-87353156(+)	RASA1	0.0311207573903556	1.87735163447219	0.978124275992615	0.32864021262694204	0.6766071577553939	-5.748546538712049	0	Junction
ENSG00000127184.11	chr5:86619500-86620667(+)	COX7C	0.0981244395599798	-1.3639503507126698	0.978100002899369	0.328652200562208	0.6766071577553939	-4.9463413019108895	0	Junction
ENSG00000137841.11	chr15:40303357-40304000(-)	PLCB2	-0.10677735988349499	-1.5464919437177602	-0.9780986919987579	0.328652847994662	0.6766071577553939	-4.89411838201547	0	Junction
ENSG00000129353.14	chr19:10642452-10642896(+)	SLC44A2	0.0465048814666181	1.16939429094007	0.978095207372439	0.32865456899886303	0.6766071577553939	-5.56515031279526	0	Junction
ENSG00000134313.14	chr2:8734754-8736867(-)	KIDINS220	-0.019015910493908002	3.57168822066858	-0.978090042472251	0.32865711987569	0.6766071577553939	-6.05637825511516	0	Junction
ENSG00000159842.14	chr17:1125368-1153837(-)	ABR	-0.11177039073369699	-0.962049615758491	-0.978084550324869	0.32865983238977503	0.6766071577553939	-4.9745654754532405	0	Junction
ENSG00000100345.20	chr22:36341527-36348903(-)	MYH9	0.0272714264326981	2.9315802179093	0.978084210719463	0.328660000117808	0.6766071577553939	-5.96584374249377	0	Junction
ENSG00000136002.17	chr2:131028085-131038852(+)	ARHGEF4	-0.0324018851419819	2.5357796894093902	-0.9780832125200308	0.328660493119784	0.6766071577553939	-5.89330981975973	0	Junction
ENSG00000109618.11	chr4:25156196-25156855(-)	SEPSECS	0.0540204458681182	0.343318816710194	0.978075800946394	0.328664153646292	0.6766071577553939	-5.31729081392408	0	Junction
ENSG00000259040.5	chr6:8041269-8062533(-)	BLOC1S5-TXNDC5	0.0475210500707181	0.32073761275994106	0.9780502117426101	0.328676792186394	0.676618559472567	-5.31819490538565	0	Junction
ENSG00000169855.19	chr3:78639899-78646147(-)	ROBO1	-0.0314883088658921	1.99303433071892	-0.9780381719794851	0.32868273875006204	0.676618559472567	-5.77476254455165	0	Junction
ENSG00000008056.12	chrX:47607199-47619351(-)	SYN1	0.0348520445659862	2.2782383029328104	0.9780321773659	0.328685699577895	0.676618559472567	-5.85390051446021	0	Junction
ENSG00000089022.13	chr12:111883769-111885915(+)	MAPKAPK5	0.0249086381553662	2.8180688698209	0.978028964291563	0.328687286569722	0.676618559472567	-5.94291836527099	0	Junction
ENSG00000185565.11	chr3:115816647-115834561(-)	LSAMP	-0.0399023054652717	2.40100661586877	-0.9780144010856641	0.328694479646274	0.6766243119073421	-5.86140938899153	0	Junction
ENSG00000167861.15	chr17:74953087-74953544(-)	HID1	-0.0358918899224191	1.60194511022198	-0.977998825388554	0.328702172927125	0.676631093855166	-5.67626213675025	0	Junction
ENSG00000179094.14	chr17:8149877-8149970(-)	PER1	-0.0504606174801673	1.7936467922230301	-0.977974482885031	0.32871419661832396	0.676633031978066	-5.7203603977993	0	Junction
ENSG00000113578.17	chr5:142683815-142685956(-)	FGF1	0.114060971824136	-1.43303540707802	0.977971165084649	0.32871583542868	0.676633031978066	-4.90211943301221	0	Junction
ENSG00000171094.15	chr2:29532117-29694849(-)	ALK	0.10126133772781198	-1.3402896270398401	0.9779638204891209	0.328719463272612	0.676633031978066	-4.92102453105412	0	Junction
ENSG00000008277.14	chr7:87971376-87978335(+)	ADAM22	0.0914090999383552	-1.19901177040755	0.977959375674088	0.328721658790139	0.676633031978066	-4.931705958148401	0	Junction
ENSG00000117226.11	chr1:89011117-89011746(-)	GBP3	0.125252998670584	-1.2664439601914699	0.977952392702634	0.328725108049958	0.676633031978066	-4.949206180288701	0	Junction
ENSG00000164953.15	chr8:93815448-93816371(+)	TMEM67	0.0578508167969494	0.5868262980287829	0.9779174414334871	0.32874237268885603	0.6766404831652809	-5.397890288905111	0	Junction
ENSG00000059573.8	chr10:95643207-95653289(-)	ALDH18A1	0.0352897595384757	1.6671094751229598	0.977912311593965	0.32874490669019607	0.6766404831652809	-5.700949889324829	0	Junction
	chr9:26424213-26426435(-)		0.0773192711463323	1.20179682002163	0.9779102625318041	0.328745918874782	0.6766404831652809	-5.57444033259786	0	Junction
ENSG00000118473.21	chr1:66690317-66719293(+)	SGIP1	-0.04483019674250499	1.01799010633507	-0.9779076168782371	0.328747225763347	0.6766404831652809	-5.5312638247555	0	Junction
ENSG00000115825.9	chr2:37277990-37279745(-)	PRKD3	0.0402774573417151	1.2833469629952499	0.977896171194398	0.328752879691961	0.6766404831652809	-5.58944456260679	0	Junction
ENSG00000101745.16	chr18:9195699-9204475(+)	ANKRD12	-0.0245453800483747	5.09793485106017	-0.977891634727467	0.328755120629331	0.6766404831652809	-6.224559083837731	0	Junction
ENSG00000182902.13	chr22:17579965-17581036(+)	SLC25A18	-0.0403692557069818	3.47306998572723	-0.977860591508993	0.328770455717136	0.676662991887615	-6.04034136926694	0	Junction
ENSG00000187122.16	chr10:97021414-97030756(-)	SLIT1	-0.0495144961440999	1.92008254509669	-0.977809399739101	0.32879574503611697	0.676705987157889	-5.7571979401833095	0	Junction
ENSG00000132199.18	chr18:693909-694247(-)	ENOSF1	-0.0527334317503323	0.6929237261783829	-0.977792089545279	0.328804296755998	0.676714126362907	-5.4211754282134805	0	Junction
ENSG00000149177.12	chr11:48155875-48155984(+)	PTPRJ	-0.0309057560789943	2.24430082770047	-0.9777764737842051	0.328812011502913	0.676714126362907	-5.832968353883509	0	Junction
ENSG00000173889.15	chr3:170172713-170178772(-)	PHC3	0.0244695234614587	2.74085083497217	0.9777746805608142	0.32881289742722397	0.676714126362907	-5.93295210448521	0	Junction
ENSG00000154059.9	chr18:24448184-24449818(+)	IMPACT	0.0295287319995694	2.15377718224258	0.9777553298755071	0.328822457541083	0.676724747555083	-5.8152300088745	0	Junction
ENSG00000183878.15	chrY:13357970-13358463(-)	UTY	-0.0949051957513957	-2.37381264687898	-0.977724620243288	0.32883762985988696	0.676743822614059	-4.86257745930204	0	Junction
ENSG00000164828.17	chr7:843233-843340(+)	SUN1	0.0278923303837084	2.18645136940038	0.9777169737435308	0.32884140773996395	0.676743822614059	-5.82196592289968	0	Junction
ENSG00000066557.5	chr1:70173511-70173621(-)	LRRC40	-0.0376045034611472	1.1869954648456698	-0.9777098558369809	0.32884492448518204	0.676743822614059	-5.57476131743945	0	Junction
ENSG00000124198.8	chr20:49012085-49013563(+)	ARFGEF2	0.0290282108442474	2.05011464810524	0.977692603670013	0.32885344836761105	0.676752310364795	-5.79184217922861	0	Junction
ENSG00000175265.17	chr15:34385779-34386624(-)	GOLGA8A	0.0518851279027641	1.98920912088632	0.9776824264626609	0.328858476749404	0.6767536045428979	-5.777517033842809	0	Junction
ENSG00000179403.11	chr1:1435822-1436926(+)	VWA1	-0.0711731218198196	0.395728930009906	-0.977656300818654	0.328871385206481	0.676762819627151	-5.3432854533932	0	Junction
ENSG00000198838.13	chr15:33697997-33699703(+)	RYR3	0.0424356844531992	1.00837709153641	0.9776555548039191	0.32887175381081896	0.676762819627151	-5.529641570610219	0	Junction
ENSG00000135297.15	chr6:73466409-73466488(+)	MTO1	-0.0330839351556776	1.4508707662635902	-0.977620894189611	0.328888879845091	0.676785126556229	-5.633753898543531	0	Junction
ENSG00000151702.16	chr11:128772986-128781957(+)	FLI1	-0.0618905243639797	0.03806159202193799	-0.9776158075368391	0.328891393242046	0.676785126556229	-5.230234438044559	0	Junction
ENSG00000176406.21	chr8:104041359-104068511(+)	RIMS2	-0.0364900286653777	1.89733339660645	-0.977595348970025	0.328901502275234	0.676790490170303	-5.74757989391164	0	Junction
ENSG00000105429.12	chr19:42356194-42356334(+)	MEGF8	-0.0290961358585113	2.68424949443968	-0.977592724219902	0.3289027992373211	0.676790490170303	-5.922592638696821	0	Junction
ENSG00000171105.13	chr19:7126652-7128851(-)	INSR	0.0366610457035727	1.3740757703640902	0.9775674842723728	0.328915271167758	0.676807100264599	-5.6169009812923205	0	Junction
ENSG00000185046.18	chr12:99399812-99443672(-)	ANKS1B	0.0423473345281917	1.00417281337283	0.9775520653070229	0.328922890362896	0.676809514525531	-5.5172882256476505	0	Junction
ENSG00000100345.20	chr22:36289298-36291985(-)	MYH9	-0.0316641794858305	2.68717372740152	-0.9775473019223109	0.32892524418592306	0.676809514525531	-5.92182029092591	0	Junction
ENSG00000107020.9	chr9:5436695-5437788(-)	PLGRKT	0.0369994839702884	1.43335782728923	0.9775188537104229	0.328939302076983	0.676829386990086	-5.63928517802376	0	Junction
ENSG00000139651.10	chr12:53186510-53187500(+)	ZNF740	-0.0325255645629906	1.5481477874740401	-0.9774971674327699	0.328950018771628	0.676842384129824	-5.658069264656709	0	Junction
ENSG00000115977.18	chr2:69480962-69482710(-)	AAK1	0.0382334210199225	1.69115972747405	0.9774821765226559	0.32895742695337893	0.676848573468834	-5.71450638269856	0	Junction
ENSG00000115355.15	chr2:55302073-55303068(-)	CCDC88A	-0.0308334498104344	2.32682768383782	-0.977449471984963	0.32897358920143	0.676872774389529	-5.845592235780001	0	Junction
ENSG00000138646.8	chr4:88463986-88467058(+)	HERC5	0.0659027056261408	-0.113671194692168	0.9774124598782851	0.32899188082931796	0.676893873860255	-5.19983253043317	0	Junction
ENSG00000205758.11	chr21:33591212-33595730(-)	CRYZL1	-0.10269321620052699	-1.30995417800163	-0.977407884183649	0.328994142213833	0.676893873860255	-4.9159788014344405	0	Junction
ENSG00000162437.14	chr1:64781572-64789387(+)	RAVER2	0.0351116134621027	1.7442116735475799	0.9773985078508879	0.328998776185283	0.676893873860255	-5.71395625880687	0	Junction
ENSG00000134569.9	chr11:46859316-46862605(-)	LRP4	-0.0336157291381264	3.5793716022984703	-0.9773929559533779	0.32900152006425204	0.676893873860255	-6.05846751143749	0	Junction
ENSG00000119787.13	chr2:38343513-38377142(-)	ATL2	0.0364196134479029	1.63940896198338	0.977384202943732	0.329005846038743	0.676893873860255	-5.69797385120751	0	Junction
ENSG00000136279.19	chr7:44056904-44057781(+)	DBNL	-0.027192378221392	2.7981057371026496	-0.9773551015534351	0.32902022900029904	0.676905740222951	-5.942876046380629	0	Junction
ENSG00000224078.12	chr15:25218973-25222158(+)	SNHG14	0.045630811746554	1.1664464832617298	0.9773408086496129	0.329027293221082	0.676905740222951	-5.57721223388191	0	Junction
ENSG00000124151.18	chr20:47635714-47635890(+)	NCOA3	-0.0467891615911038	0.278680521623157	-0.9773375722598759	0.32902889280978603	0.676905740222951	-5.29370147648512	0	Junction
ENSG00000143549.19	chr1:154173202-154176114(-)	TPM3	-0.0193417831516389	4.89760273851519	-0.977330689061864	0.329032294853773	0.676905740222951	-6.20689515191804	0	Junction
ENSG00000144566.10	chr3:19947522-19950805(+)	RAB5A	-0.0258530825906748	2.7554689137957205	-0.9773086784838249	0.32904317381032	0.676905740222951	-5.93218019087714	0	Junction
ENSG00000113100.9	chr5:26886084-26889835(-)	CDH9	0.0709004105862441	-0.561677322144636	0.977300942520249	0.32904699744616	0.676905740222951	-5.133821691172	0	Junction
ENSG00000258064.1	chr12:71696574-71697279(+)	RP11-293I14.2	-0.0310520558120645	2.07221208329751	-0.9772947441571508	0.329050061116828	0.676905740222951	-5.80002173991789	0	Junction
ENSG00000105605.7	chr19:53915506-53941469(+)	CACNG7	0.0368635141952338	1.67122702034429	0.977294303890076	0.329050278728748	0.676905740222951	-5.6919622865580095	0	Junction
ENSG00000151468.10	chr10:13055197-13073867(-)	CCDC3	0.136409670134458	-0.8113350496690541	0.977292403291641	0.329051218143419	0.676905740222951	-5.0349242936614695	0	Junction
ENSG00000123104.11	chr12:26628163-26631865(-)	ITPR2	0.0345824145727947	1.6510170409471898	0.9772677386504692	0.329063409370216	0.6769217666712161	-5.68771349809913	0	Junction
ENSG00000084093.15	chr4:56919871-56929840(+)	REST	0.0470368667872297	0.47063032020184004	0.977238542507957	0.32907784080513297	0.676936295536057	-5.35578104481291	0	Junction
ENSG00000155657.25	chr2:178697169-178698842(-)	TTN	0.111652279692157	-1.4979659441087498	0.977235644107259	0.32907927348539395	0.676936295536057	-4.90052306648432	0	Junction
ENSG00000058404.19	chr7:44263065-44284130(-)	CAMK2B	0.0266383471281423	4.983526133818571	0.977226151230521	0.32908396584538596	0.676936895509047	-6.21851605149948	0	Junction
ENSG00000058866.14	chr3:186275665-186279850(-)	DGKG	-0.0539276626261513	0.9347687129669692	-0.9772095976525691	0.32909214843721	0.676942641383531	-5.48993377836537	0	Junction
ENSG00000082516.8	chr5:154931578-154932098(-)	GEMIN5	-0.0395175245397677	0.93622986207819	-0.9771946546622671	0.329099535013849	0.676942641383531	-5.49676065073128	0	Junction
ENSG00000077063.10	chr7:117719637-117721066(-)	CTTNBP2	0.035396880481469	1.50013432014803	0.9771937922476709	0.32909996132348196	0.676942641383531	-5.656950704168791	0	Junction
ENSG00000155980.11	chr12:57564974-57567125(+)	KIF5A	-0.0359606272157669	5.76049002842067	-0.977170428461899	0.32911151066980604	0.6769573455389251	-6.291369789618269	0	Junction
ENSG00000254634.4	chr16:29426808-29427181(-)	SMG1P6	-0.0984150184482643	-0.945483457689399	-0.9771586653890779	0.32911732557219897	0.6769580363762121	-4.97953907727934	0	Junction
ENSG00000228058.1	chr1:230002994-230006772(+)	RP11-552D4.1	0.10470959726276301	-1.32461276601925	0.9771432301446229	0.329124955860146	0.6769580363762121	-4.98375221058286	0	Junction
ENSG00000102001.12	chrX:49207113-49208514(-)	CACNA1F	-0.10657072793516802	-1.58020804008663	-0.977136977133275	0.329128047018364	0.6769580363762121	-4.8974557671164805	0	Junction
ENSG00000172915.18	chr13:35665187-35667373(+)	NBEA	0.0252121389422194	3.0966605204459197	0.97711619680375	0.329138319850337	0.6769580363762121	-5.992566448943941	0	Junction
ENSG00000145604.15	chr5:36166663-36168312(+)	SKP2	-0.0561683151296309	-0.0450064328571448	-0.97711129537261	0.32914074292117	0.6769580363762121	-5.2081675314106395	0	Junction
ENSG00000198910.12	chrX:153864478-153864584(-)	L1CAM	0.0315340307923576	2.72710031847786	0.9771048407826851	0.32914393382907503	0.6769580363762121	-5.93569967572235	0	Junction
ENSG00000131013.3	chr6:149541432-149541518(-)	PPIL4	0.0282474266539672	2.3357039850091	0.9770986601967759	0.329146989298503	0.6769580363762121	-5.851071806452239	0	Junction
ENSG00000125944.18	chr1:23321664-23323555(-)	HNRNPR	-0.0166531235365686	3.79031342065139	-0.9770985309617959	0.329147053188036	0.6769580363762121	-6.083650610524121	0	Junction
ENSG00000198276.14	chr20:63940857-63940949(-)	UCKL1	-0.0446317463617383	0.733131712233919	-0.9770670216986249	0.329162630574528	0.676974536400167	-5.426981015494291	0	Junction
ENSG00000143919.14	chr2:44362146-44372715(+)	CAMKMT	-0.0646254639818083	-0.720764620273553	-0.977055817084335	0.32916816996937104	0.676974536400167	-5.032242598966111	0	Junction
ENSG00000133704.9	chr12:30652290-30652966(-)	IPO8	0.0317020120978759	1.7508027608071297	0.977055597430378	0.329168278563631	0.676974536400167	-5.71653497578974	0	Junction
ENSG00000102189.16	chr12:92778180-92779114(-)	EEA1	0.032879384600101	1.7823937786789799	0.977036592122595	0.329177674646148	0.676980355504972	-5.72822851688153	0	Junction
ENSG00000168397.16	chr2:241659188-241666644(+)	ATG4B	-0.0267665580620974	2.39817909583995	-0.9770320708259499	0.329179909967205	0.676980355504972	-5.86514064551235	0	Junction
ENSG00000229358.3	chr7:32656045-32670588(-)	DPY19L1P1	-0.10117206551255802	-1.33065091078644	-0.9770022844307791	0.329194636555088	0.6769945152165961	-4.91432960140449	0	Junction
	chr14:49862823-49877831(-)		-0.125150558773888	-1.27034146968776	-0.9770003413767	0.32919559722857894	0.6769945152165961	-4.92532493746954	0	Junction
ENSG00000117298.14	chr1:21245104-21247220(-)	ECE1	0.0357833008312831	1.90555523559729	0.9769742997112851	0.329208472773291	0.677011942838924	-5.75869526184013	0	Junction
ENSG00000173145.11	chr10:94344934-94346424(-)	NOC3L	0.0410857286629202	1.04676708677755	0.976956885608054	0.329217082853385	0.677019702108973	-5.5218128776462905	0	Junction
ENSG00000266964.5	chr19:35138895-35139983(+)	FXYD1	-0.0707199214194558	-0.6227849073021651	-0.976948865460678	0.329221048315653	0.677019702108973	-5.0563282207816505	0	Junction
ENSG00000134954.14	chr11:128486147-128489289(-)	ETS1	-0.0564539503426238	0.61250484325559	-0.9769126237894291	0.329238967947398	0.6770392950719979	-5.39178919975317	0	Junction
ENSG00000063761.15	chr14:77899259-77907802(+)	ADCK1	-0.064679476801052	-0.0606757646292951	-0.97690641350865	0.32924203867368396	0.6770392950719979	-5.208597151277691	0	Junction
ENSG00000096746.17	chr10:68341852-68341977(+)	HNRNPH3	-0.0523146702306168	1.22123551854652	-0.9769011305972409	0.329244650868943	0.6770392950719979	-5.592554311778231	0	Junction
ENSG00000196218.12	chr19:38443633-38443717(+)	RYR1	-0.0897553074290335	-0.998073747566019	-0.976891524799343	0.32924940059883395	0.6770392950719979	-4.976803115330339	0	Junction
ENSG00000075568.16	chr2:97797517-97801894(-)	TMEM131	0.0300170250853318	1.9944638023203602	0.976885089239817	0.329252582782064	0.6770392950719979	-5.78092767218552	0	Junction
ENSG00000112339.14	chr6:134997657-135002733(-)	HBS1L	-0.0233839297888147	3.63926171722948	-0.976868784877639	0.329260644869601	0.677046822493134	-6.0644028233390905	0	Junction
ENSG00000141298.17	chr17:29667224-29671934(-)	SSH2	-0.0396304547553473	1.1657362124168702	-0.976846180660309	0.329271822285839	0.6770523949351801	-5.55037070051137	0	Junction
ENSG00000083642.18	chr13:32673357-32675843(+)	PDS5B	0.0263717693312466	2.74598093514107	0.9768455022654201	0.329272157744845	0.6770523949351801	-5.9337992719310995	0	Junction
ENSG00000177200.15	chr16:53314517-53314822(+)	CHD9	0.027462010624018	2.20838249624183	0.976822017828169	0.32928377068459697	0.67706722307626	-5.8256450906699095	0	Junction
ENSG00000126653.16	chr17:30116864-30118079(+)	NSRP1	-0.0452364670518536	0.6483780765382939	-0.9768122367365201	0.329288607465335	0.6770681179938389	-5.40722897633426	0	Junction
ENSG00000188313.12	chr3:146525648-146528613(-)	PLSCR1	0.0705371854030309	-0.13789104440282401	0.9768015918275091	0.32929387145901	0.677069891291383	-5.197243008594519	0	Junction
ENSG00000107338.9	chr9:37920005-37948634(-)	SHB	0.0369221366721059	1.65009259187785	0.976768273659973	0.32931034791637603	0.6770947184783139	-5.68901010264171	0	Junction
ENSG00000082898.16	chr2:61533904-61534557(-)	XPO1	-0.07097560950401599	0.387172001844355	-0.9767479049766171	0.32932042087561797	0.6771063789506371	-5.33093355687236	0	Junction
ENSG00000185246.17	chr14:45095564-45096102(+)	PRPF39	0.0394525903304075	1.1794556272589398	0.97673218182098	0.32932819661129603	0.677108999261935	-5.55977558630185	0	Junction
ENSG00000236675.1	chr1:155233194-155233319(+)	MTX1P1	0.0603112280535552	-0.0987783418602175	0.9767275263975559	0.32933049892917404	0.677108999261935	-5.1890130259909295	0	Junction
ENSG00000115594.11	chr2:102174731-102175477(+)	IL1R1	0.107330919430282	-1.29871229225848	0.9766903787424491	0.329348870503341	0.677125584810486	-4.95161507624876	0	Junction
ENSG00000205213.13	chr11:27385469-27391093(-)	LGR4	-0.0384999568473502	1.49424113862398	-0.976680030796068	0.329353988255024	0.677125584810486	-5.64507165476485	0	Junction
ENSG00000174032.16	chr13:45409075-45411361(-)	SLC25A30	0.0474752264915085	0.71226498257865	0.9766695465348271	0.329359173476281	0.677125584810486	-5.44366468619658	0	Junction
ENSG00000224078.12	chr15:25184677-25185442(+)	SNHG14	0.10609833991280601	-0.069171076452257	0.976669349341796	0.329359271002927	0.677125584810486	-5.26770274346476	0	Junction
ENSG00000021574.11	chr2:32064247-32087491(+)	SPAST	-0.0449855118290919	0.668307405656802	-0.9766615888910709	0.32936310913891403	0.677125584810486	-5.41516532610981	0	Junction
ENSG00000123146.19	chr19:14397805-14397888(+)	ADGRE5	-0.0775551937290207	-0.473767834786753	-0.9766578116291059	0.32936497729416603	0.677125584810486	-5.11290382294592	0	Junction
ENSG00000142235.8	chr19:48511614-48513545(-)	LMTK3	-0.10454160447155099	-1.4447557628738301	-0.9766460187865551	0.32937080983330996	0.6771263225620021	-4.91558977012792	0	Junction
ENSG00000106367.13	chr7:101157486-101159058(+)	AP1S1	0.0244520312434585	4.91734332988094	0.97663928556272	0.329374140001312	0.6771263225620021	-6.21258581130141	0	Junction
ENSG00000145996.11	chr6:21000373-21065047(+)	CDKAL1	0.0507392308903172	0.358358712440725	0.976573710988204	0.32940657350816305	0.6771835121122719	-5.3222238055251605	0	Junction
ENSG00000158161.15	chr1:28048427-28057993(-)	EYA3	0.0402499308561906	0.870958903530606	0.9765389706512589	0.329423757091346	0.6771835121122719	-5.47287638699159	0	Junction
ENSG00000069998.12	chr22:17148561-17149541(-)	CECR5	-0.0377569204829201	1.13184463815751	-0.9765387080508231	0.329423886983396	0.6771835121122719	-5.54658834282336	0	Junction
ENSG00000277494.1	chr8:143213320-143213821(+)	GPIHBP1	-0.0837926812862926	1.62692320824226	-0.9765318665587	0.329427271054383	0.6771835121122719	-5.69549898416605	0	Junction
ENSG00000005810.17	chr13:77205599-77206652(-)	MYCBP2	-0.0231373716309792	3.3728908320708104	-0.9765241212701892	0.32943110220588695	0.6771835121122719	-6.02941245719009	0	Junction
ENSG00000168014.16	chr11:74113893-74114383(-)	C2CD3	0.0480981423806557	0.548763438345805	0.976515992545347	0.329435123052595	0.6771835121122719	-5.38036277672634	0	Junction
ENSG00000166987.14	chr12:57526389-57526565(+)	MBD6	0.0682049161968963	-0.511068308972938	0.9765126968698409	0.329436753256618	0.6771835121122719	-5.11134817858703	0	Junction
ENSG00000189056.13	chr7:103652760-103654092(-)	RELN	0.0454813270923548	1.33269813272543	0.976511840087896	0.329437177064181	0.6771835121122719	-5.637406852849491	0	Junction
ENSG00000164171.10	chr5:53048478-53048642(+)	ITGA2	0.0795637770295695	-0.22591838441710602	0.9764562530948041	0.329464673952445	0.677197718800178	-5.21306369756624	0	Junction
ENSG00000101489.19	chr18:37270918-37273015(-)	CELF4	0.0350497879358677	2.28727550128263	0.976450684721715	0.329467428508798	0.677197718800178	-5.85522094808476	0	Junction
ENSG00000108592.16	chr17:63825437-63825535(-)	FTSJ3	-0.0397954285957369	1.33236452256922	-0.976442701521941	0.329471377654951	0.677197718800178	-5.5997015886240495	0	Junction
ENSG00000166924.8	chr7:100489667-100490513(+)	NYAP1	-0.0542791105030015	0.215700324190293	-0.976442058493262	0.32947169575107804	0.677197718800178	-5.29049211026682	0	Junction
ENSG00000089220.4	chr12:118136345-118138038(+)	PEBP1	-0.0193808324231837	6.13541708647866	-0.976434919487025	0.329475227318081	0.677197718800178	-6.33253018847333	0	Junction
ENSG00000133315.10	chr11:63998688-63998837(-)	MACROD1	0.10510610337742599	-1.32848513695324	0.9764345523235379	0.329475408949411	0.677197718800178	-4.92407906706397	0	Junction
ENSG00000160072.19	chr1:1480937-1482137(+)	ATAD3B	-0.075716517889704	-0.33322198242716605	-0.9764307228316891	0.329477303356544	0.677197718800178	-5.12876758750843	0	Junction
ENSG00000012061.15	chr19:45423382-45423822(-)	ERCC1	-0.0448814179914546	1.07756055481103	-0.976426671571984	0.329479307477485	0.677197718800178	-5.5370920006979	0	Junction
ENSG00000135317.12	chr6:85547551-85548300(-)	SNX14	-0.0241264707769969	2.4444321721912203	-0.976390582457104	0.329497160780836	0.6772253648634741	-5.87292096267073	0	Junction
ENSG00000005483.20	chr7:105066808-105073618(+)	KMT2E	0.0227931964583968	3.4190165695765797	0.976358781653938	0.329512893175702	0.6772407685361451	-6.03693877682391	0	Junction
ENSG00000124209.3	chr20:58310013-58311042(+)	RAB22A	0.0366592093904222	1.54215002734391	0.976357153452297	0.32951369868772196	0.6772407685361451	-5.66527679443105	0	Junction
ENSG00000107521.18	chr10:98429890-98430570(-)	HPS1	-0.0402888910653153	1.11590478060301	-0.9763393334255349	0.32952251478378003	0.6772407685361451	-5.53701006339993	0	Junction
ENSG00000119139.17	chr9:69218360-69220886(+)	TJP2	-0.0463431917068393	2.42248015321848	-0.976335882241499	0.32952422220467	0.6772407685361451	-5.86938726426643	0	Junction
ENSG00000171502.14	chr1:85838639-85841221(-)	COL24A1	-0.0971668320765145	-1.2339851778527098	-0.976330937331148	0.329526668633998	0.6772407685361451	-4.93153069505589	0	Junction
ENSG00000168883.19	chr2:85648017-85648760(+)	USP39	0.0245374668286268	2.42271463408054	0.9763155650460279	0.329534273945224	0.677247350491984	-5.86984519491899	0	Junction
ENSG00000188559.13	chr20:20611427-20616042(-)	RALGAPA2	0.0453214747061608	0.717826461474376	0.976284873300976	0.32954945877434005	0.6772695092247439	-5.424315283706981	0	Junction
ENSG00000127616.17	chr19:11013113-11018956(+)	SMARCA4	0.0211996067264871	3.0423896579699505	0.9762573781270291	0.329563062477147	0.677288417976581	-5.98456038207971	0	Junction
ENSG00000120458.10	chr11:124773055-124774718(-)	MSANTD2	-0.0458364034503536	0.571161639791107	-0.9762336249341931	0.32957481506548	0.677303522029731	-5.380186808713209	0	Junction
ENSG00000107789.15	chr10:87508534-87513123(+)	MINPP1	0.0682202165238463	-0.145313057224599	0.976146364492999	0.32961799206610604	0.677377696175161	-5.19827107502137	0	Junction
ENSG00000132549.18	chr8:99013348-99013759(+)	VPS13B	-0.0412815121860557	0.9460176943165459	-0.9761394351872759	0.329621420886656	0.677377696175161	-5.50141724190193	0	Junction
ENSG00000136848.16	chr9:121773496-121776197(+)	DAB2IP	-0.0619134029461839	0.336216383954212	-0.9761229061759159	0.32962960001239394	0.677377696175161	-5.36469088532253	0	Junction
ENSG00000260372.6	chr18:26892993-26924759(+)	AQP4-AS1	0.0912045330489531	-0.7851968975244721	0.976121976443822	0.329630060079868	0.677377696175161	-5.0228007831973205	0	Junction
ENSG00000148459.15	chr10:26723918-26724013(+)	PDSS1	0.0708580916636302	-0.45467850420497996	0.976116185062754	0.329632925889081	0.677377696175161	-5.0969335278292105	0	Junction
ENSG00000008869.11	chr2:37070388-37072109(-)	HEATR5B	0.0257261054994937	2.36531928198699	0.976092198285834	0.329644795687433	0.6773930386820131	-5.86557913361776	0	Junction
ENSG00000067798.14	chr12:78159287-78168754(+)	NAV3	-0.041482600688473995	0.9341400952805641	-0.97603264759112	0.329674265405807	0.677444546689041	-5.49103461627592	0	Junction
ENSG00000135049.15	chr9:85547287-85575314(-)	AGTPBP1	-0.0349409951274777	2.56088463414402	-0.9760099756681619	0.329685485459603	0.6774585527568281	-5.89680989087213	0	Junction
ENSG00000136044.11	chr12:105217141-105217665(-)	APPL2	-0.0351068547633973	1.3606426347367702	-0.9759949461422691	0.329692923522636	0.6774641781234421	-5.60554228754245	0	Junction
ENSG00000188372.14	chr7:76440612-76441841(+)	ZP3	0.123554691474909	-0.32148304223824603	0.9759866459808589	0.32969703129204603	0.6774641781234421	-5.13943070229023	0	Junction
ENSG00000148200.16	chr9:124540188-124543801(-)	NR6A1	0.0861017352170136	-1.19682153529219	0.975957107290683	0.32971165032928496	0.6774760938099471	-4.93028218388212	0	Junction
ENSG00000205476.8	chr14:99522241-99536014(-)	CCDC85C	-0.0439789053406767	1.37590805271002	-0.97595685538249	0.329711775003357	0.6774760938099471	-5.607506613605451	0	Junction
ENSG00000196313.11	chr7:72926964-72928384(+)	POM121	-0.0405097012502491	1.12228542855993	-0.975941360640199	0.32971944369981604	0.6774760938099471	-5.54026498503811	0	Junction
ENSG00000180530.10	chr21:14991307-15014343(-)	NRIP1	-0.0933001039817098	-0.8406782640518691	-0.97593933342762	0.32972044702149605	0.6774760938099471	-5.011491053434249	0	Junction
ENSG00000102595.18	chr13:95948082-95949334(-)	UGGT2	0.0422367252616974	0.81796755801838	0.9759031536664051	0.32973835368606397	0.677503836932103	-5.449811980594469	0	Junction
ENSG00000249915.7	chr5:271822-272710(+)	PDCD6	0.029929956376197	2.30919121321527	0.9758544116863729	0.329762478844157	0.6775438695590501	-5.84943073220453	0	Junction
ENSG00000117245.12	chr1:20686127-20687387(-)	KIF17	0.0668305459663932	-0.317345450737791	0.9758459913024441	0.32976664668387395	0.6775438695590501	-5.14770131947356	0	Junction
ENSG00000237441.9	chr6:33294067-33294687(-)	RGL2	-0.0345791230631788	1.91235871081075	-0.975829489700319	0.32977481458568497	0.6775442959879	-5.7502282524670605	0	Junction
ENSG00000182871.14	chr21:45477488-45477749(+)	COL18A1	-0.0766955692934099	-0.16045392161504501	-0.9758260481420531	0.32977651809200803	0.6775442959879	-5.189162745254451	0	Junction
ENSG00000146005.3	chr5:139838773-139840026(+)	PSD2	-0.0343909656780094	3.48017176409601	-0.975816801222683	0.32978109517074106	0.6775442959879	-6.04278703392292	0	Junction
ENSG00000008283.15	chr17:63435792-63436053(-)	CYB561	-0.0459343317014458	0.9332453270616609	-0.9758099775547578	0.32978447280484996	0.6775442959879	-5.50102313523305	0	Junction
ENSG00000219481.10	chr1:16595014-16608507(-)	NBPF1	-0.0532111632085257	1.44540843705919	-0.9757927986721461	0.329792976246122	0.677546161946832	-5.630955384005429	0	Junction
ENSG00000131730.15	chr5:81259255-81263490(+)	CKMT2	0.0727633133794187	0.15646419195272798	0.9757861643828829	0.32979626021667796	0.677546161946832	-5.27238973410286	0	Junction
ENSG00000158458.19	chr5:139887512-140042369(-)	NRG2	0.0600208798446939	0.0454417372438408	0.9757800070981759	0.32979930808919	0.677546161946832	-5.241803946975231	0	Junction
ENSG00000185722.16	chr17:4179058-4179720(-)	ANKFY1	0.0258604426769311	2.6590861967335098	0.9757671773904381	0.329805658887911	0.677546161946832	-5.91999965318032	0	Junction
	chr7:128629459-128631679(+)		0.0464096832639384	1.6528975251295	0.9757636513637941	0.329807404310697	0.677546161946832	-5.688930152639871	0	Junction
ENSG00000141298.17	chr17:29677742-29684562(-)	SSH2	-0.0384346871813696	1.54607450793906	-0.9757355500446808	0.32982131499390194	0.677558774665543	-5.65816160517693	0	Junction
ENSG00000123066.7	chr12:115963520-115966081(-)	MED13L	0.0279238790762316	2.33448532904964	0.975733452675038	0.32982235324674897	0.677558774665543	-5.85506636031661	0	Junction
ENSG00000161203.13	chr3:184179123-184180168(+)	AP2M1	0.0159679227873821	4.97012609116269	0.9757093719709771	0.32983427397754805	0.6775609379794829	-6.21926590439639	0	Junction
ENSG00000115423.18	chr2:84621552-84624264(+)	DNAH6	0.102104381065702	-1.075785550032	0.9757061853371372	0.32983585148580796	0.6775609379794829	-4.9687827349941305	0	Junction
ENSG00000156049.6	chr9:77429037-77431320(-)	GNA14	0.0831302359593505	-0.498332244421345	0.9757019255029692	0.32983796027782397	0.6775609379794829	-5.08320140611413	0	Junction
ENSG00000177058.11	chr5:55669621-55669757(-)	SLC38A9	-0.044009531556057996	0.7092764503272391	-0.9756887579006529	0.329844478834568	0.6775609379794829	-5.42930731630901	0	Junction
ENSG00000205726.14	chr21:33875522-33882242(+)	ITSN1	0.0494917913111295	0.6279622537230359	0.975686836413375	0.32984543006439504	0.6775609379794829	-5.4309697140898	0	Junction
ENSG00000181656.6	chr1:100538503-100538897(+)	GPR88	0.11471930270431802	-0.4946230105933271	0.97565601124545	0.32986069026828	0.6775832367031871	-5.20968091222575	0	Junction
ENSG00000265681.7	chr18:49491585-49492274(-)	RPL17	0.0394141246238116	1.1984613813652198	0.975634377521944	0.32987140046074104	0.677596188551579	-5.586028598317469	0	Junction
ENSG00000113594.9	chr5:38490292-38493605(-)	LIFR	-0.0262477340097586	3.94979356128022	-0.9756108134645151	0.329883066559524	0.677604230219429	-6.10366240130947	0	Junction
ENSG00000102125.15	chrX:154419747-154420031(+)	TAZ	0.0751984955989511	-0.6695996079003821	0.975608674726654	0.329884125419617	0.677604230219429	-5.050462593601259	0	Junction
ENSG00000145191.12	chr3:184140731-184141924(+)	EIF2B5	-0.0315174999104732	1.77371786318172	-0.9755965204896079	0.329890142859407	0.677607542167051	-5.723369693229491	0	Junction
ENSG00000117114.19	chr1:81936838-81942030(+)	ADGRL2	0.0886092427732737	-1.49572813357056	0.975569027317004	0.329903754714281	0.6776144799049071	-4.93618768692331	0	Junction
ENSG00000162572.19	chr1:1284091-1285925(+)	SCNN1D	-0.0821291610324676	-0.9335636000557059	-0.975561981297124	0.32990724325369103	0.6776144799049071	-4.9819080985061905	0	Junction
ENSG00000123384.13	chr12:57205486-57205557(+)	LRP1	0.0263764117258987	3.3691398568944706	0.975556258925405	0.32991007646221804	0.6776144799049071	-6.03489872192036	0	Junction
ENSG00000169696.15	chr17:82011606-82012230(+)	ASPSCR1	-0.0336522216705555	1.4603570568214	-0.9755541091071249	0.329911140864737	0.6776144799049071	-5.64344663643645	0	Junction
ENSG00000123901.8	chr11:94393619-94396398(-)	GPR83	0.0887194994278648	-1.14876571314386	0.97552508764981	0.329925509977841	0.6776214219322539	-4.97505958380964	0	Junction
ENSG00000196712.16	chr17:31335032-31336332(+)	NF1	-0.0250777347979699	2.67451971576305	-0.9755184953259459	0.32992877402802	0.6776214219322539	-5.91739462019681	0	Junction
ENSG00000183914.14	chr17:7805075-7805251(+)	DNAH2	0.105084499930078	-1.26793179707024	0.975514993385585	0.32993050794849893	0.6776214219322539	-4.93937439591562	0	Junction
ENSG00000119446.13	chr9:122247605-122251846(-)	RBM18	0.0290357637581748	1.9521334465776599	0.975511694532694	0.329932141319422	0.6776214219322539	-5.76759119893351	0	Junction
ENSG00000144118.13	chr2:120252981-120278614(+)	RALB	-0.06939252932110901	-0.7309992609694391	-0.975502399530543	0.32993674360998	0.6776214351732011	-5.04063582791169	0	Junction
ENSG00000035403.16	chr10:74070821-74070974(+)	VCL	0.0408931478335241	1.28174608720711	0.9754938879104091	0.329940958056477	0.6776214351732011	-5.59214166458565	0	Junction
ENSG00000144476.5	chr2:236569925-236580439(+)	ACKR3	-0.0710817104997632	0.339674817268313	-0.975470792317933	0.329952393792331	0.6776358741669599	-5.32674062102425	0	Junction
	chr8:18067104-18067133(-)		-0.32834747392534	-2.43933290051005	-0.9754374355420129	0.329968910787219	0.677660748212226	-4.76542866545525	0	Junction
ENSG00000114416.17	chr3:180948496-180948720(+)	FXR1	0.0222746656705738	3.33149226736126	0.9754273885040259	0.329973885800058	0.677661827475635	-6.02447085182318	0	Junction
ENSG00000118965.14	chr2:19969606-19973562(-)	WDR35	-0.04152987085424	0.9423536457241608	-0.975418580897516	0.329978247121128	0.677661827475635	-5.49736580805449	0	Junction
ENSG00000151623.14	chr4:148194863-148259977(-)	NR3C2	0.0390060706222394	1.11566619278805	0.975385344136635	0.32999470552650106	0.677663547610589	-5.550095110670051	0	Junction
ENSG00000127022.14	chr5:179705853-179706257(+)	CANX	0.0171563641089349	5.65186615413117	0.975379421130028	0.329997638577231	0.677663547610589	-6.28631274547256	0	Junction
ENSG00000175387.15	chr18:47869437-47896520(-)	SMAD2	-0.0448921054537509	0.325201842741681	-0.9753751629156491	0.329999747239544	0.677663547610589	-5.35445280604481	0	Junction
ENSG00000102007.10	chrX:49173484-49174334(+)	PLP2	0.0939640260540557	-1.14172172077424	0.9753730727826702	0.33000078227392604	0.677663547610589	-4.98774715326726	0	Junction
ENSG00000122376.11	chr10:87170673-87170839(+)	FAM35A	0.0395789757515831	0.9529112423838121	0.9753628094800441	0.33000586469461896	0.677663547610589	-5.49539581755087	0	Junction
ENSG00000109536.11	chr4:189952288-189953067(+)	FRG1	0.0292494972294414	2.2513887241917003	0.9753594639061659	0.330007521444633	0.677663547610589	-5.84076431221404	0	Junction
ENSG00000254402.6	chr8:144524279-144524440(-)	LRRC24	-0.073053832776368	-0.9109420755389829	-0.975349273967295	0.330012567602164	0.677663547610589	-4.9800699555409	0	Junction
ENSG00000149269.9	chr11:77359018-77374327(-)	PAK1	-0.0274516900073893	2.90250461723884	-0.9753457190012321	0.330014328067979	0.677663547610589	-5.95911835741819	0	Junction
ENSG00000047579.19	chr6:15524670-15533239(-)	DTNBP1	0.0362329744193919	3.4649565042241	0.9752384725881559	0.330067440768322	0.6777635635971171	-6.04199883874183	0	Junction
ENSG00000162714.12	chr1:247309807-247310323(-)	ZNF496	-0.0392923408546413	0.986577152343308	-0.975228799966134	0.33007223130960806	0.677764353065563	-5.50059359429346	0	Junction
ENSG00000106123.11	chr7:142868361-142868491(+)	EPHB6	0.0342039320406003	4.12383525481198	0.9751835361689649	0.33009464962575896	0.6778006556657	-6.1266562586064195	0	Junction
ENSG00000136824.18	chr9:104132126-104134414(+)	SMC2	-0.0535592828943009	0.19729063489444	-0.9751753113146908	0.330098723349234	0.6778006556657	-5.290890457552759	0	Junction
ENSG00000116678.18	chr1:65620024-65621352(+)	LEPR	0.0591089267813982	0.528356781452483	0.9751621694673058	0.330105232499212	0.677804973426121	-5.377833669598269	0	Junction
ENSG00000168826.15	chr4:4300098-4301988(+)	ZBTB49	0.0850981318052729	-1.0116198650675001	0.9751522028390122	0.33011016902050105	0.6778060620363671	-4.971248727186411	0	Junction
ENSG00000021776.10	chr15:34860156-34862866(-)	AQR	0.0323739008665356	1.8274389283784198	0.975095731295652	0.330138140567095	0.677854447165346	-5.74110598931401	0	Junction
ENSG00000158290.16	chrX:120544204-120544480(-)	CUL4B	0.0279702092730241	2.33755139772057	0.9750866436260441	0.33014264202544	0.6778546418073289	-5.857228482123411	0	Junction
ENSG00000064933.16	chr2:189795952-189805651(+)	PMS1	0.0342769270499814	1.99559912980861	0.9750487657283421	0.330161404776593	0.677884117588886	-5.7728628865072	0	Junction
ENSG00000151503.12	chr11:134204172-134204898(-)	NCAPD3	-0.053149446959948	0.309506520553286	-0.975030554529741	0.330170425909052	0.6778935914557989	-5.3138362448165095	0	Junction
ENSG00000170485.16	chr2:100993528-100995399(+)	NPAS2	-0.0495566916079742	0.8358538759590479	-0.9750108358264209	0.33018019398243703	0.677904598640565	-5.4710024570871605	0	Junction
ENSG00000099331.13	chr19:17200427-17200638(+)	MYO9B	-0.0410636790711629	1.82255998008387	-0.974994100596842	0.33018848427686104	0.677912571491908	-5.73259146351225	0	Junction
ENSG00000178209.14	chr8:143934446-143934634(-)	PLEC	-0.0266642597863383	3.74301130983523	-0.974965628215342	0.33020258922996504	0.677915542322499	-6.082822381790231	0	Junction
ENSG00000105287.12	chr19:46674736-46675032(-)	PRKD2	-0.0660043616754861	-0.141202846579763	-0.974935627352193	0.33021745180237105	0.677915542322499	-5.17297998881733	0	Junction
ENSG00000169239.12	chrX:15738353-15749970(+)	CA5B	0.0610462420572864	0.24858285330052599	0.974928928917813	0.330220770298468	0.677915542322499	-5.305625322920361	0	Junction
ENSG00000126070.19	chr1:35973512-35982620(+)	AGO3	-0.0818339107484575	-0.9853858284946669	-0.9749281366649158	0.330221162792833	0.677915542322499	-4.968346168034389	0	Junction
ENSG00000196497.15	chr14:24183514-24183589(-)	IPO4	0.0748505891073766	-0.586623643017599	0.974925100988336	0.33022266671686895	0.677915542322499	-5.08935457020982	0	Junction
ENSG00000164985.14	chr9:15466860-15468629(-)	PSIP1	0.0221777849165471	3.3341602620318995	0.9749208741494009	0.330224760769715	0.677915542322499	-6.02908406078721	0	Junction
ENSG00000153391.15	chr18:35487440-35489331(-)	INO80C	0.0685331410311965	-0.527968375678928	0.974917685452244	0.33022634051396305	0.677915542322499	-5.1370084026602	0	Junction
ENSG00000119321.8	chr9:113182869-113183750(-)	FKBP15	0.0365673598568146	1.49676284017089	0.974912868682818	0.330228726847039	0.677915542322499	-5.653897647354981	0	Junction
	chr1:52824012-52884370(+)		0.152843785430648	-1.3617169837362297	0.9749111167780871	0.330229594781794	0.677915542322499	-4.99668662246815	0	Junction
ENSG00000137070.17	chr9:34657150-34657302(+)	IL11RA	-0.0496603780369999	0.9234550034977691	-0.974898194505595	0.330235996824925	0.677919487955252	-5.487008599744071	0	Junction
ENSG00000167632.14	chr8:140024080-140221458(-)	TRAPPC9	-0.034198591631487	1.6679774248349601	-0.974889446309895	0.33024033096336	0.677919487955252	-5.696721655201499	0	Junction
ENSG00000101336.12	chr20:32084544-32086627(+)	HCK	-0.0773505194716638	-0.22824481759840198	-0.974871471819717	0.33024923622180397	0.677920466621504	-5.20045656852404	0	Junction
ENSG00000178078.11	chr19:4327227-4327315(-)	STAP2	0.0777259809045754	-0.783752495275918	0.974870693395402	0.33024962188687795	0.677920466621504	-5.04981487288122	0	Junction
ENSG00000149782.11	chr11:64254493-64254747(+)	PLCB3	0.0871811477477406	-1.2200195260364	0.9748615470569789	0.33025415340045	0.6779207220308291	-4.92768597288165	0	Junction
ENSG00000079819.17	chr6:130870127-130870327(-)	EPB41L2	0.0405641175821538	1.4225980604404398	0.9748452244459	0.33026224046749203	0.677928275906908	-5.64714717571795	0	Junction
ENSG00000170448.11	chr4:47898082-47898756(-)	NFXL1	-0.0423104473743574	0.830598240007453	-0.974818876573012	0.330275294840086	0.6779384834404131	-5.45880937213287	0	Junction
ENSG00000172661.17	chr10:45759402-45763387(+)	FAM21C	-0.0429662970103673	1.3728812639766899	-0.9748121450154	0.330278630125581	0.6779384834404131	-5.61855380465615	0	Junction
ENSG00000160294.10	chr21:46236980-46240810(-)	MCM3AP	-0.0255064078949637	2.2961777669388996	-0.974803149511235	0.33028308716306104	0.6779384834404131	-5.8456760456216506	0	Junction
ENSG00000119705.9	chr14:77708209-77710837(+)	SLIRP	0.0216584627655329	4.3761760468646695	0.974799607728392	0.33028484203472397	0.6779384834404131	-6.15239756653908	0	Junction
ENSG00000119041.10	chr2:196773154-196775115(-)	GTF3C3	0.0378299615714483	1.04103214676127	0.9747824748214009	0.33029333108030495	0.6779468616605671	-5.5349699297235295	0	Junction
ENSG00000205220.11	chr16:67936104-67936214(-)	PSMB10	-0.0832503241670911	-0.76315432213652	-0.974769330400293	0.33029984399938206	0.677951183593148	-5.03816456603628	0	Junction
ENSG00000198089.14	chr22:31603820-31604308(+)	SFI1	-0.0595280237706486	0.0683086790956143	-0.9747469179243	0.330310949332303	0.677964931363553	-5.2384402473643705	0	Junction
ENSG00000114544.16	chr3:126016876-126022785(-)	SLC41A3	0.0265081281049542	2.69106085380807	0.974705200090152	0.33033162107421504	0.677966063114473	-5.925994936825861	0	Junction
ENSG00000102316.16	chrX:54814776-54815247(+)	MAGED2	-0.0237358821559867	3.51411713333453	-0.974704456628064	0.330331989477197	0.677966063114473	-6.050253043530231	0	Junction
ENSG00000236790.5	chr2:8294687-8294773(-)	LINC00299	-0.0722722768231274	-0.113174250404964	-0.974704291775999	0.33033207116531604	0.677966063114473	-5.17675756542974	0	Junction
ENSG00000165568.17	chr10:4835810-4837458(+)	AKR1E2	-0.0609972302169558	0.9936618385144691	-0.9747035697279641	0.33033242895744297	0.677966063114473	-5.500412873081861	0	Junction
ENSG00000196976.7	chrX:154478059-154478305(-)	LAGE3	-0.0866662108226406	-1.3461036226895202	-0.97470133229811	0.330333537659222	0.677966063114473	-4.92703598807792	0	Junction
ENSG00000279457.3	chr1:187578-187754(-)	FO538757.1	-0.0611068870840548	1.07174762325129	-0.9746611371455121	0.33035345576249203	0.677990639893921	-5.53402772094013	0	Junction
ENSG00000132716.18	chr1:160224550-160225061(-)	DCAF8	-0.0205523060177085	3.5028460047395997	-0.9746593778178421	0.330354327588683	0.677990639893921	-6.04930863864721	0	Junction
ENSG00000198223.16_PAR_Y	chrY:1288643-1288758(+)	CSF2RA	0.0731978953520026	-0.705171019514274	0.9746452997850891	0.330361303942562	0.6779959118242709	-5.08198132307047	0	Junction
ENSG00000105520.10	chr19:11363820-11364160(+)	PLPPR2	0.0422947169698319	1.1116945948731	0.9745779216387591	0.330394694435561	0.678055392261257	-5.552174069558911	0	Junction
ENSG00000163655.15	chr3:155910886-155911113(+)	GMPS	0.0244845751871706	2.7823155839306803	0.9745585013654591	0.330404318920153	0.6780660977638909	-5.93914076044364	0	Junction
ENSG00000120688.8	chr13:41076238-41080645(+)	WBP4	-0.0325580209788431	1.79653639204249	-0.9745106393791899	0.33042803959837297	0.678102455558569	-5.73119182624022	0	Junction
ENSG00000117133.10	chr1:84482996-84489632(+)	RPF1	0.028832105456078998	2.2913641810454504	0.9745049654770359	0.330430851690581	0.678102455558569	-5.84889719813064	0	Junction
ENSG00000154930.14	chr20:25030959-25048084(-)	ACSS1	-0.0421975807132647	2.57017548197186	-0.974483523338506	0.330441478956583	0.6781030381544639	-5.89925277705201	0	Junction
ENSG00000138073.13	chr2:27131832-27132009(-)	PREB	-0.0337711453820979	1.23857541724006	-0.97447413913323	0.33044613007585805	0.6781030381544639	-5.58253729575179	0	Junction
ENSG00000136068.14	chr3:58111882-58112148(+)	FLNB	-0.0366324188611276	2.16140197164859	-0.974468297929974	0.33044902518885	0.6781030381544639	-5.8152446575690595	0	Junction
ENSG00000092969.11	chr1:218434215-218434337(+)	TGFB2	0.0409035711127777	1.7452059471508101	0.9744661716120451	0.33045007907352003	0.6781030381544639	-5.72050765828323	0	Junction
ENSG00000167654.17	chr19:3917778-3918805(+)	ATCAY	-0.0282986372249631	2.9491997003026302	-0.974459921337702	0.330453176961709	0.6781030381544639	-5.9686584117233705	0	Junction
ENSG00000267360.6	chr19:37207255-37210440(-)	CTC-454I21.3	-0.0629454080622083	-0.47166510324892796	-0.9744470376790709	0.33045956268237603	0.678107095895529	-5.117067283724861	0	Junction
ENSG00000171824.13	chr1:11088199-11090553(-)	EXOSC10	-0.0333414560530124	1.84540493985904	-0.974422339138236	0.33047180461423303	0.6781231703855771	-5.7416961830066295	0	Junction
ENSG00000152767.16	chr13:98440236-98440669(+)	FARP1	0.0482254212176514	0.864693380454117	0.974410732754328	0.330477557467223	0.678125929132203	-5.47295088755249	0	Junction
ENSG00000179094.14	chr17:8147003-8147249(-)	PER1	-0.0549196841982781	0.8193065883739509	-0.9743320851343241	0.330516541882814	0.6781968766524009	-5.44960187949062	0	Junction
ENSG00000170456.15	chr12:31392697-31398174(-)	DENND5B	0.0270458561398673	2.58505022102338	0.97430399290584	0.330530467492619	0.678216404045141	-5.908483286178191	0	Junction
ENSG00000168477.17	chr6:32056904-32058057(-)	TNXB	-0.0823330061475487	-0.916302178924277	-0.9742946277366209	0.33053510998911895	0.6782168831244829	-5.000175121993509	0	Junction
ENSG00000128739.21	chr15:24920125-24942274(+)	SNRPN	0.0887087859312581	-1.4190793340888899	0.9742801474905699	0.330542288212068	0.678217514068256	-4.924028628552491	0	Junction
ENSG00000100897.17	chr14:24118156-24118387(+)	DCAF11	0.0251937978436901	3.00733228985923	0.9742762193145129	0.330544235525416	0.678217514068256	-5.9775164896309505	0	Junction
ENSG00000046889.18	chr8:68217719-68224558(+)	PREX2	0.031015623950302	3.3475525136183397	0.9742170571418141	0.33057356487016604	0.6782541631793411	-6.02923669180535	0	Junction
ENSG00000083535.15	chr13:72931268-72965273(+)	PIBF1	0.0394652292320727	1.06933194389427	0.9742122030684809	0.330575971327263	0.6782541631793411	-5.53713330904343	0	Junction
ENSG00000152520.13	chr13:28266877-28267094(+)	PAN3	-0.0367113020713838	1.29844771022079	-0.974207407047659	0.330578349015405	0.6782541631793411	-5.58553282144132	0	Junction
ENSG00000160271.14	chr9:133101763-133101937(-)	RALGDS	-0.0281273999962897	3.2533304249509	-0.9742046127887439	0.33057973430981896	0.6782541631793411	-6.01599775434845	0	Junction
ENSG00000114416.17	chr3:180975405-180976121(+)	FXR1	0.0369955497278914	2.08425142079437	0.974194298066741	0.33058484801562105	0.678255608482867	-5.79834177517893	0	Junction
ENSG00000129691.15	chr8:38110468-38110738(+)	ASH2L	-0.0291074464661101	2.198049683215	-0.9741649972352711	0.33059937470122497	0.6782763659493171	-5.82591713875018	0	Junction
ENSG00000105939.12	chr7:139078654-139079469(-)	ZC3HAV1	0.0666948080961321	-0.501979406128362	0.9741419067578051	0.330610822726787	0.678282694297061	-5.08883603052493	0	Junction
ENSG00000125107.17	chr16:58532076-58532231(-)	CNOT1	0.0262778053054478	2.2611148787668	0.974139024120194	0.33061225192748805	0.678282694297061	-5.84210010830125	0	Junction
ENSG00000165288.10	chrX:80745730-80791853(-)	BRWD3	0.0493351066673348	0.423380039324123	0.974132094669454	0.330615687539082	0.678282694297061	-5.34589828804098	0	Junction
ENSG00000173230.15	chr3:121719751-121722261(-)	GOLGB1	-0.0480129805870453	0.40928440514244196	-0.9740999232731079	0.330631638374393	0.678306372005081	-5.33785230911844	0	Junction
ENSG00000132153.14	chr3:47847957-47848179(+)	DHX30	-0.0226370823183362	2.6976900659395997	-0.974086743047698	0.33063817337980894	0.678310732320843	-5.926182003199309	0	Junction
ENSG00000125676.19	chrX:123623972-123624059(-)	THOC2	0.0324983750010181	1.5980591250079599	0.9740594720894911	0.33065169510388104	0.6783294257202329	-5.680177281817841	0	Junction
ENSG00000205746.9	chr16:18350154-18350587(-)	RP11-1212A22.1	-0.0948549208853706	-0.164570070982958	-0.973990415880244	0.330685936761722	0.678372976446047	-5.17748005478683	0	Junction
ENSG00000031003.10	chr5:137945998-137946227(-)	FAM13B	0.0298766882691048	2.35873201378033	0.9739853524844019	0.330688447547199	0.678372976446047	-5.86355845215464	0	Junction
ENSG00000104866.10	chr19:45143634-45144853(+)	PPP1R37	-0.030435437867155	1.8708848448144701	-0.973983248930561	0.330689490639826	0.678372976446047	-5.74597859560078	0	Junction
ENSG00000117528.11	chr1:94498680-94498782(+)	ABCD3	-0.0253156853503412	2.5548800738630804	-0.9739810842833639	0.33069056402914504	0.678372976446047	-5.894719928990559	0	Junction
ENSG00000183780.12	chr1:234318944-234320097(+)	SLC35F3	-0.0400531435002219	1.88904877843107	-0.973968373620241	0.330696866944884	0.678376859426257	-5.77065200151725	0	Junction
ENSG00000095585.16	chr10:96204617-96207010(-)	BLNK	0.0936988734393662	-1.4476334434245102	0.9739337188411149	0.33071405182262104	0.6783972926405129	-4.9514125916257195	0	Junction
ENSG00000070814.17	chr5:150392177-150392704(+)	TCOF1	-0.0562876055192655	0.0509511101186787	-0.97392524871079	0.33071825214404804	0.6783972926405129	-5.22791961533589	0	Junction
ENSG00000164151.11	chr5:5443245-5444288(+)	ICE1	0.0330058451490874	1.7375487517328798	0.9739168449642819	0.330722419580115	0.6783972926405129	-5.712626862225	0	Junction
ENSG00000110925.6	chr12:51074083-51076410(-)	CSRNP2	0.0324491539552019	1.8808539797973503	0.973904134374389	0.330728722853948	0.6783972926405129	-5.75058075595945	0	Junction
ENSG00000230269.6	chr6:3191258-3195665(-)	RP1-40E16.9	-0.0969583244991417	-0.548532091638394	-0.9738983407508929	0.330731595979805	0.6783972926405129	-5.1342177923159005	0	Junction
ENSG00000198947.15	chrX:32614454-32644131(-)	DMD	0.0575124955861371	0.22155124506961602	0.9738949269876022	0.33073328891265996	0.6783972926405129	-5.301855106810639	0	Junction
ENSG00000117360.12	chr1:150325088-150325750(+)	PRPF3	-0.0308489998792759	1.97176684166459	-0.9738838266279641	0.33073879377482	0.678399537995196	-5.76648563511923	0	Junction
ENSG00000130202.9	chr19:44886220-44888109(+)	NECTIN2	-0.0879430938395132	-1.1368015434699699	-0.973861008466187	0.330750109886582	0.678413702957577	-4.94594069686852	0	Junction
ENSG00000138081.20	chr2:47839770-47905488(-)	FBXO11	0.0496258855305603	0.526962228755227	0.973828584995057	0.330766189950236	0.678424907678968	-5.38139688386207	0	Junction
ENSG00000141252.19	chr17:537177-551871(-)	VPS53	0.0272433663630266	2.3855296121169998	0.973816506953952	0.33077218005160397	0.678424907678968	-5.8704706706037	0	Junction
ENSG00000144406.18	chr2:209888261-209896312(+)	UNC80	-0.0292147195886777	3.37935851196109	-0.973814749175244	0.33077305182737393	0.678424907678968	-6.03348853446302	0	Junction
ENSG00000133026.12	chr17:8521286-8535386(-)	MYH10	0.029214135752078003	2.10043855762692	0.9738144220858579	0.330773214048529	0.678424907678968	-5.810534069076049	0	Junction
ENSG00000234444.9	chr7:64336983-64374566(+)	ZNF736	0.0679432247859937	-0.393606401233457	0.973759826392067	0.330800291702895	0.678448415254636	-5.200352102224009	0	Junction
ENSG00000182481.8	chr17:68044504-68045771(+)	KPNA2	0.0430461382856826	1.58404630500573	0.9737524641604158	0.330803943235916	0.678448415254636	-5.6806836117229995	0	Junction
ENSG00000197763.13	chr3:126646221-126647235(-)	TXNRD3	-0.0510718490497289	0.36883972242308	-0.97375011894749	0.330805106424379	0.678448415254636	-5.32565901895513	0	Junction
ENSG00000059915.16	chr10:102403986-102404582(-)	PSD	-0.0387681224630987	5.9368793366847505	-0.9737447998661031	0.330807744614339	0.678448415254636	-6.313077680083739	0	Junction
ENSG00000153707.16	chr9:8319967-8331581(-)	PTPRD	-0.0298979314953053	2.93269494112375	-0.9737444994372579	0.330807893623251	0.678448415254636	-5.963841178354071	0	Junction
ENSG00000134313.14	chr2:8786031-8786205(-)	KIDINS220	0.0186026748320566	3.80526074644084	0.973732673593455	0.330813759127031	0.678448415254636	-6.09070184880409	0	Junction
ENSG00000116754.13	chr1:70230619-70231094(+)	SRSF11	-0.0742575474496598	-0.30815096973255196	-0.9737290648084579	0.330815549062826	0.678448415254636	-5.161456703027469	0	Junction
ENSG00000104218.14	chr8:67161916-67163731(+)	CSPP1	0.0421019610004368	1.12958228325204	0.9736797156618969	0.330840026575826	0.678474754699624	-5.5470043213928095	0	Junction
ENSG00000135723.13	chr16:67230792-67231187(-)	FHOD1	0.0771176494884792	-0.8470982857414929	0.973677953207893	0.330840900786779	0.678474754699624	-5.006074814848599	0	Junction
ENSG00000215790.6	chr1:1737810-1738320(-)	SLC35E2	-0.0989133790437609	0.216845992318961	-0.973676494343561	0.330841624412573	0.678474754699624	-5.28352287185283	0	Junction
ENSG00000152700.13	chr5:134632196-134632727(-)	SAR1B	-0.0569886902310028	0.502699571461622	-0.973656930432715	0.330851328601732	0.678485610214123	-5.38048291456739	0	Junction
ENSG00000198954.7	chr10:69011016-69015540(+)	KIF1BP	0.0217551350401829	3.1142614670770894	0.973612580803335	0.330873327811865	0.67849757905097	-5.99708613605979	0	Junction
ENSG00000280670.2	chr1:45495546-45496555(-)	CCDC163P	0.10056466226090699	-0.953853245591827	0.9736125273170009	0.33087335434382303	0.67849757905097	-5.04123882686341	0	Junction
ENSG00000140749.8	chr16:21641594-21643073(-)	IGSF6	-0.0852719133707013	-1.16476377674927	-0.973607948676672	0.330875625588858	0.67849757905097	-5.02360737573953	0	Junction
ENSG00000256269.6	chr11:119093022-119093109(+)	HMBS	-0.0621651814431053	-0.319214242713572	-0.97360328975814	0.330877936666473	0.67849757905097	-5.13406040432625	0	Junction
ENSG00000170581.13	chr12:56348805-56348923(-)	STAT2	-0.0348322426059629	2.17267403706744	-0.973600704310603	0.33087921919394503	0.67849757905097	-5.82009483611206	0	Junction
ENSG00000174442.11	chr15:66520661-66521049(+)	ZWILCH	-0.0578286685402363	-0.196639567894333	-0.9735743156260891	0.330892309651112	0.678515377147306	-5.19634428147609	0	Junction
ENSG00000134294.13	chr12:46366946-46367075(-)	SLC38A2	-0.0424355253995066	3.31492534551905	-0.9735631103540658	0.330897868276747	0.6785177304833651	-6.02237064136172	0	Junction
ENSG00000061273.17	chr12:47796299-47797016(-)	HDAC7	-0.0692428643969665	-0.45569893633681496	-0.9735513608655721	0.33090369693826194	0.6785179054782161	-5.09687062147322	0	Junction
ENSG00000171202.6	chr11:85650342-85654062(+)	TMEM126A	-0.0361740283956843	1.7394047039431202	-0.973545154988521	0.330906775563597	0.6785179054782161	-5.7185822603376995	0	Junction
ENSG00000151806.13	chr4:44678788-44680440(+)	GUF1	0.0504123651708945	0.71422846952721	0.973529732264923	0.330914426583292	0.678523998348822	-5.45281553770175	0	Junction
ENSG00000130449.5	chr5:61332949-61472680(+)	ZSWIM6	0.0378004086867541	1.7667396494660101	0.9735106496232679	0.33092389340144607	0.678523998348822	-5.72555667188362	0	Junction
ENSG00000111696.11	chr12:103778082-103780299(-)	NT5DC3	-0.0415476308286833	1.63200825366711	-0.9735024017335581	0.330927985199236	0.678523998348822	-5.70761556956974	0	Junction
ENSG00000076685.18	chr10:103101103-103101234(-)	NT5C2	0.0283349943877965	2.5159733484904	0.973490382242057	0.330933948156516	0.678523998348822	-5.89330938300931	0	Junction
ENSG00000185658.13	chr21:39232285-39232372(-)	BRWD1	0.0238274413909195	2.51295128525441	0.973489394980884	0.33093443794707694	0.678523998348822	-5.890310990855969	0	Junction
ENSG00000162222.13	chr11:62728737-62728822(+)	TTC9C	0.0757408424561935	-0.7108252568536508	0.9734832972127719	0.330937463123841	0.678523998348822	-5.04049665347141	0	Junction
ENSG00000108671.9	chr17:32479377-32479850(+)	PSMD11	-0.0305586897781118	1.9719080186837	-0.97347692578316	0.330940624086584	0.678523998348822	-5.774583106060031	0	Junction
ENSG00000163762.6	chr3:149330420-149333205(-)	TM4SF18	-0.0732375846337541	-0.0677492239163686	-0.973458086257558	0.33094997077532	0.678526018761615	-5.194597956341259	0	Junction
ENSG00000179912.20	chr12:57395819-57398056(-)	R3HDM2	-0.0664323473940441	-0.0062109851416343	-0.973457157479963	0.330950431566042	0.678526018761615	-5.21846690991564	0	Junction
ENSG00000113593.11	chr5:65579614-65583037(+)	PPWD1	0.0385263344201504	1.06720580967233	0.9734350468966051	0.330961401324589	0.678539465523396	-5.5291876859204105	0	Junction
ENSG00000092758.15	chr20:62829820-62830359(+)	COL9A3	-0.0794865259570816	0.0789050164965087	-0.9734224276996579	0.330967662212491	0.678543257894661	-5.2626457898429	0	Junction
ENSG00000102710.19	chr13:37009810-37012191(-)	SUPT20H	0.0730940549689024	-0.545837886099889	0.973383350505674	0.3309870504579461	0.678565433140984	-5.08211485920663	0	Junction
ENSG00000120860.10	chr12:102050292-102061911(-)	CCDC53	0.11601123957480197	-1.2465298333213601	0.9733828455047591	0.330987301020213	0.678565433140984	-4.94687460134026	0	Junction
ENSG00000026025.14	chr10:17235890-17236293(+)	VIM	-0.0386964402540413	5.51802258186767	-0.973358691896563	0.33099928526678807	0.678580958460459	-6.273183267714419	0	Junction
ENSG00000173846.12	chr1:44801752-44801844(+)	PLK3	-0.0789742510455491	-0.4216894996193879	-0.973325334289407	0.33101583670609996	0.6785810468819571	-5.1062880925073495	0	Junction
ENSG00000188559.13	chr20:20495276-20503350(-)	RALGAPA2	0.0478602152625596	0.7178122640633761	0.97332192767351	0.331017527037334	0.6785810468819571	-5.42574628862501	0	Junction
ENSG00000008130.15	chr1:1753650-1754283(-)	NADK	0.0706046105868062	-0.4667334684149171	0.973321698080948	0.33101764095923697	0.6785810468819571	-5.111372992162161	0	Junction
ENSG00000112759.16	chr6:44230047-44230346(+)	SLC29A1	0.0594750120706051	0.0164149707908662	0.973320290848774	0.33101833921659	0.6785810468819571	-5.27876925572921	0	Junction
ENSG00000096401.7	chr6:44408633-44419448(+)	CDC5L	-0.0240539007860159	2.5805936530639397	-0.9732979585277621	0.331029420463767	0.6785810468819571	-5.905312959232909	0	Junction
ENSG00000100239.15	chr22:50394136-50406688(+)	PPP6R2	0.0244439671792615	2.6073757568129103	0.9732917107883451	0.331032520621059	0.6785810468819571	-5.911816236348111	0	Junction
ENSG00000174501.14	chr2:95978190-95980647(-)	ANKRD36C	0.0365639276147057	1.6351990246508301	0.9732915092164179	0.33103262064229805	0.6785810468819571	-5.691131923200821	0	Junction
ENSG00000146830.9	chr7:100688111-100688203(-)	GIGYF1	-0.0452423675711028	0.7107140902894279	-0.9732872692643629	0.331034724537336	0.6785810468819571	-5.420906821134701	0	Junction
ENSG00000166233.13	chr15:72582188-72583207(+)	ARIH1	0.0219333904578337	3.1611378434140303	0.97327859086859	0.331039030847494	0.6785810468819571	-6.00401041778849	0	Junction
ENSG00000105202.7	chr19:39837844-39839034(-)	FBL	0.023822442905572002	2.82444388217021	0.973235234441475	0.33106054530199497	0.6786161051807541	-5.94917928334799	0	Junction
ENSG00000158987.20	chr5:131479754-131489545(-)	RAPGEF6	0.0369821636381679	1.6167190693301299	0.973185382085083	0.331085284307951	0.6786485135216829	-5.68184967521371	0	Junction
ENSG00000183337.16	chrX:40076533-40077843(-)	BCOR	0.0647942196384983	-0.14476049976931699	0.973184343781115	0.33108579957435197	0.6786485135216829	-5.18926188196341	0	Junction
ENSG00000078401.6	chr6:12292510-12293940(+)	EDN1	-0.0966630530703299	0.183342114959567	-0.973169861826592	0.33109298641093393	0.6786485135216829	-5.30920000143728	0	Junction
ENSG00000141252.19	chr17:601897-623532(-)	VPS53	0.0224492767381585	3.1087510005365497	0.973164539519777	0.331095627692392	0.6786485135216829	-5.996987331036941	0	Junction
ENSG00000164877.18	chr7:1447766-1448619(-)	MICALL2	0.0785074432060246	-0.6977958397490122	0.973153890204688	0.331100912629564	0.6786485135216829	-5.039697353229401	0	Junction
ENSG00000120708.16	chr5:136049581-136052906(+)	TGFBI	0.10636561130847501	-0.691306509245518	0.9731291532234259	0.33111318906631104	0.6786485135216829	-5.0742232749203895	0	Junction
ENSG00000137100.15	chr9:34616114-34617884(-)	DCTN3	0.0237326520925143	3.46334445912341	0.973128826795999	0.331113351067263	0.6786485135216829	-6.043641403663889	0	Junction
ENSG00000089250.18	chr12:117280867-117285240(-)	NOS1	0.0348222757258298	2.40044709321575	0.9731279534175921	0.331113784511898	0.6786485135216829	-5.876380695783321	0	Junction
ENSG00000119772.16	chr2:25246310-25246619(-)	DNMT3A	0.0300919445296416	2.1421924094466203	0.973123364361313	0.331116061997915	0.6786485135216829	-5.81521709379811	0	Junction
ENSG00000132680.10	chr1:155914321-155915872(-)	KIAA0907	-0.0368511672536125	1.67663024955862	-0.973110920846454	0.331122237595743	0.6786521284714161	-5.6978622524733495	0	Junction
ENSG00000091157.13	chr18:56651799-56672496(+)	WDR7	-0.0565965350859193	0.39285473538162	-0.9730937174902259	0.331130775580653	0.678653697539897	-5.3621395270545	0	Junction
ENSG00000160877.5	chr19:13118455-13135199(+)	NACC1	-0.0614017239626432	-0.17033726586513	-0.9730887895946171	0.3311332213099	0.678653697539897	-5.16675065280796	0	Junction
ENSG00000072832.14	chr4:5843162-5849391(-)	CRMP1	-0.0269751636045651	3.4770131931182404	-0.9730756546656391	0.331139740271514	0.678653697539897	-6.04735404937196	0	Junction
ENSG00000143870.12	chr2:10802641-10819273(-)	PDIA6	0.0495558893369458	0.997972549657405	0.9730738205058721	0.331140650585094	0.678653697539897	-5.57092182538589	0	Junction
ENSG00000178209.14	chr8:143938241-143938630(-)	PLEC	0.0478113657945043	2.19894516154414	0.9730638912973351	0.331145578588239	0.678654755340347	-5.835023951901681	0	Junction
ENSG00000113593.11	chr5:65567616-65569631(+)	PPWD1	-0.0556060490810669	1.64713699991719	-0.973042097216642	0.3311563954580539	0.6786594673034909	-5.6938934161512105	0	Junction
ENSG00000092820.17	chr6:158784728-158785308(-)	EZR	-0.0320871933703826	4.27656218718084	-0.973041480503888	0.331156701549163	0.6786594673034909	-6.143559783141461	0	Junction
ENSG00000105136.19	chr19:57487984-57490146(+)	ZNF419	0.16455711017835598	-1.81014825676817	0.973028335823464	0.33116322565089196	0.678663795922629	-4.83975774281506	0	Junction
ENSG00000110046.12	chr11:64907665-64907747(-)	ATG2A	-0.0443722178175286	0.772351495307546	-0.9729993425784209	0.331177616168758	0.6786842451194909	-5.442576876658769	0	Junction
ENSG00000154175.16	chr3:100818582-100820219(-)	ABI3BP	-0.0972112316536459	-0.830416491772148	-0.972986701532589	0.331183890557183	0.678688061561072	-5.04450170703737	0	Junction
ENSG00000105171.9	chr19:29611940-29612116(+)	POP4	0.0256342265503869	2.11390593213266	0.972948199556908	0.331203001504586	0.678718183236212	-5.8111344579289606	0	Junction
ENSG00000174197.16	chr15:41621590-41668827(+)	MGA	-0.0837269523651172	-0.7721342500327919	-0.9729352594868101	0.33120942463442105	0.67872230392846	-5.0298113475413295	0	Junction
ENSG00000260075.1	chr17:46475366-46476143(+)	NSFP1	0.122268508436381	2.15095717117517	0.9729229333860591	0.3312155430803139	0.678725800153589	-5.84013908866001	0	Junction
ENSG00000137642.12	chr11:121567114-121570156(+)	SORL1	-0.0282017613336695	3.7409816369630295	-0.9728978499737639	0.33122799424369204	0.6787422730965121	-6.08393995781739	0	Junction
ENSG00000084623.11	chr1:32222445-32222537(+)	EIF3I	-0.0229995434860269	3.2800558061036598	-0.972867609824372	0.33124300556555103	0.6787639917291101	-6.01785334703046	0	Junction
ENSG00000184588.17	chr1:66355621-66361614(+)	PDE4B	0.0242276630913217	3.61970723357436	0.9728535759285649	0.33124997219332397	0.678769225281248	-6.06775296569721	0	Junction
ENSG00000089775.11	chr14:64488058-64490360(-)	ZBTB25	0.0426131300342061	1.06143750128254	0.9728349257842399	0.331259230540484	0.6787791546275461	-5.53483922302955	0	Junction
ENSG00000029363.15	chr6:136268340-136269140(-)	BCLAF1	-0.06667296949644999	-0.491279896511066	-0.9728078634418149	0.331272665188963	0.678794061670204	-5.09267033546052	0	Junction
ENSG00000231252.2	chr1:60661471-60662984(-)	RP11-436K8.1	0.0866643678272138	-0.611356904783309	0.9728005004637029	0.331276320477843	0.678794061670204	-5.0692860198831	0	Junction
ENSG00000188352.12	chr9:20916938-20923659(+)	FOCAD	0.0287637080228834	2.6341791749719903	0.9727903911131222	0.33128133922301395	0.678794061670204	-5.9151596894611	0	Junction
ENSG00000095319.14	chr9:128998624-128999171(+)	NUP188	-0.0484279563034009	0.664785851146985	-0.972784716103946	0.331284156579418	0.678794061670204	-5.4121660812479195	0	Junction
ENSG00000135631.16	chr2:73089316-73112346(-)	RAB11FIP5	-0.0377405717698337	1.73883086248483	-0.9727704062947591	0.331291260748458	0.6787995762188679	-5.71903703518258	0	Junction
ENSG00000038427.15	chr5:83483589-83490097(+)	VCAN	-0.0568387354843229	1.22384187851481	-0.972736730074354	0.331307979849595	0.6788185062184828	-5.58444138698444	0	Junction
ENSG00000144285.16	chr2:166015728-166036047(-)	SCN1A	0.037937902883912994	2.3800272145357404	0.9727340197125242	0.331309325476126	0.6788185062184828	-5.87396048849824	0	Junction
ENSG00000153237.17	chr2:158339086-158340597(-)	CCDC148	0.092369830833244	-0.00294918409020835	0.972720155607948	0.331316208711105	0.6788235675562181	-5.23946576491709	0	Junction
ENSG00000131437.15	chr5:132720715-132726127(-)	KIF3A	0.0207396992531345	3.22085266182396	0.972676469792462	0.331337898402597	0.6788587579822901	-6.01201765237888	0	Junction
ENSG00000197136.4	chr11:65630605-65634125(+)	PCNX3	0.0514539341371676	0.307798503527438	0.9726677846467691	0.331342210624478	0.6788587579822901	-5.31711868132738	0	Junction
ENSG00000082068.8	chr5:37479988-37516513(+)	WDR70	-0.0360845560982809	1.38317901388236	-0.9726417104331669	0.331355156831646	0.678876240322159	-5.624624412512059	0	Junction
ENSG00000066427.21	chr14:92096839-92106528(-)	ATXN3	0.0332474079038146	1.47515449629453	0.972631146111157	0.331360402256906	0.678877945142225	-5.65895738486855	0	Junction
ENSG00000143457.10	chr1:150648749-150661813(-)	GOLPH3L	0.0336751636820732	1.5915070148942199	0.972589337905692	0.331381161507063	0.678911433597805	-5.68470886987218	0	Junction
ENSG00000074755.14	chr17:4021321-4022708(-)	ZZEF1	0.0336348515146015	1.3974306992126202	0.9725799056793959	0.331385845057169	0.678911986787052	-5.626336896773231	0	Junction
ENSG00000122386.10	chr16:3113488-3115354(+)	ZNF205	0.0548531200360928	-0.0128134121631101	0.9725564188907629	0.331397507554347	0.678921490177446	-5.22334579212592	0	Junction
ENSG00000065970.8	chr12:8044092-8044759(+)	FOXJ2	0.0573991132246492	0.139433596083956	0.9725522038493749	0.331399600585086	0.678921490177446	-5.258174003076929	0	Junction
ENSG00000113300.11	chr5:180494764-180529274(+)	CNOT6	0.0673545523710714	-0.126586426594685	0.972534929989707	0.331408178222601	0.678921490177446	-5.193575835119679	0	Junction
ENSG00000071189.21	chr7:17826092-17830009(-)	SNX13	-0.029023558493363997	2.06683639751961	-0.9725150712457908	0.331418039607741	0.678921490177446	-5.794179278181809	0	Junction
ENSG00000072041.16	chr12:84862007-84863438(-)	SLC6A15	0.039634690891754	1.74932419028213	0.972511737677126	0.33141969499820395	0.678921490177446	-5.73551254269291	0	Junction
	chr15:43872821-43873170(-)		0.146494343652179	-1.46821464783568	0.9725100181526629	0.33142054888533695	0.678921490177446	-4.8973670989635005	0	Junction
ENSG00000101079.20	chr20:36653702-36656359(-)	NDRG3	0.01976149452584	3.9467776060923	0.972501960693382	0.33142455010408695	0.678921490177446	-6.109708344066581	0	Junction
ENSG00000172785.18	chr9:172173-173269(-)	CBWD1	-0.0435605510886783	1.69232039511007	-0.9724890256302141	0.331430973536569	0.678921490177446	-5.714603235753679	0	Junction
ENSG00000122692.8	chr9:33056965-33057597(-)	SMU1	-0.0199406834165865	3.46333779529962	-0.9724828198959321	0.33143405527538106	0.678921490177446	-6.04602792154222	0	Junction
ENSG00000197959.13	chr1:171841818-171921747(+)	DNM3	-0.0282760594557262	2.98253194416457	-0.9724748590041781	0.331438008644477	0.678921490177446	-5.97636667576169	0	Junction
ENSG00000130956.13	chr9:96484660-96488088(+)	HABP4	0.0723866765690657	-1.05179969419667	0.9724604674382329	0.331445155556188	0.678921490177446	-5.01184922824321	0	Junction
ENSG00000172943.19	chrX:54042821-54043761(-)	PHF8	-0.0776454669835645	-1.05420016048914	-0.9724545000603599	0.331448119010284	0.678921490177446	-4.95582819655826	0	Junction
ENSG00000072609.17	chr12:132869799-132870723(-)	CHFR	-0.0705671516966489	-0.495610023413702	-0.9724277820724692	0.33146138761684	0.678921490177446	-5.08148183754866	0	Junction
ENSG00000187079.15	chr11:12881052-12881895(+)	TEAD1	0.0391769702123721	1.65729551143897	0.972417511242093	0.33146648837738896	0.678921490177446	-5.69618287759612	0	Junction
ENSG00000136146.14	chr13:48086453-48090351(-)	MED4	-0.0266508475826494	2.5242874040703795	-0.9724173333473509	0.331466576724977	0.678921490177446	-5.894483488843041	0	Junction
ENSG00000260314.2	chr10:17873826-17875089(+)	MRC1	-0.11277965858401101	-1.3873270800511	-0.9724089034261278	0.331470763281126	0.678921490177446	-4.93247024446875	0	Junction
ENSG00000197045.12	chr14:54480959-54481407(-)	GMFB	-0.0559650738612803	0.34637374145189004	-0.9724015025727729	0.33147443879905997	0.678921490177446	-5.3166844903231505	0	Junction
ENSG00000153107.11	chr2:111863896-111864805(-)	ANAPC1	0.0307326009335987	1.59046215139697	0.972398738721731	0.33147581142918797	0.678921490177446	-5.68291129580268	0	Junction
ENSG00000116205.11	chr1:54088791-54096284(+)	TCEANC2	0.0532649760584507	0.18040806967922896	0.972397600885175	0.331476376521762	0.678921490177446	-5.27678572826374	0	Junction
ENSG00000104361.9	chr8:98236215-98252462(-)	NIPAL2	0.0566524080026253	0.00543427062741695	0.9723928102924159	0.331478755717776	0.678921490177446	-5.241717977273519	0	Junction
ENSG00000074603.18	chr15:65466814-65467070(-)	DPP8	0.0242008673548295	2.6443618833975	0.972360533852029	0.331494785751284	0.6789358564450172	-5.9178225655955705	0	Junction
ENSG00000011638.10	chr16:21174149-21179474(+)	TMEM159	0.0578651214581338	1.37820822662099	0.9723540238743879	0.33149801898043396	0.6789358564450172	-5.65165683757771	0	Junction
ENSG00000113593.11	chr5:65572287-65576878(+)	PPWD1	0.037213465624913	1.1648929451777401	0.972344302328719	0.331502847297003	0.6789358564450172	-5.56334090501832	0	Junction
ENSG00000114790.12	chr3:154152933-154187684(+)	ARHGEF26	0.0421772727601343	1.15902776096235	0.9723431397479371	0.33150342470906796	0.6789358564450172	-5.56000283309095	0	Junction
ENSG00000112981.4	chr5:138115765-138118817(-)	NME5	0.0402646708823395	1.79892066112795	0.9723238631677729	0.33151299878834994	0.6789464250438421	-5.747695744743821	0	Junction
ENSG00000177106.14	chr11:726752-726900(+)	EPS8L2	0.109212204889511	-1.47843390942977	0.9722886635434771	0.331530481812701	0.678971435862412	-4.8858845367044195	0	Junction
ENSG00000100129.17	chr22:37863346-37870175(+)	EIF3L	0.0197595642327893	4.6416856978036	0.9722727652417529	0.331538378411241	0.678971435862412	-6.184590469631011	0	Junction
ENSG00000130827.6	chrX:154460778-154461098(+)	PLXNA3	0.0569892135210656	0.31018589708380295	0.972271703916308	0.33153890557006704	0.678971435862412	-5.315586306352951	0	Junction
ENSG00000107186.16	chr9:13221501-13222232(-)	MPDZ	-0.0251374948019948	3.0913031621392597	-0.972263729141386	0.331542866646731	0.678971435862412	-5.99236117731797	0	Junction
ENSG00000168610.14	chr17:42337858-42338730(-)	STAT3	0.0326008063575281	2.58008908104109	0.9722346825786209	0.331557294355859	0.6789727114766669	-5.9083471909228	0	Junction
ENSG00000120370.12	chr1:170539568-170542490(+)	GORAB	0.0687369614127297	-0.8589763281307841	0.9722293150204571	0.33155996051860903	0.6789727114766669	-5.00679265636733	0	Junction
ENSG00000178719.16	chr8:143991603-143991691(+)	GRINA	-0.0235665407759934	3.5417054053328902	-0.972227194402807	0.33156101387139897	0.6789727114766669	-6.06071168660609	0	Junction
ENSG00000101363.12	chr20:37289687-37301207(+)	MANBAL	-0.0426488310875882	0.858266123091024	-0.9722254920203499	0.331561859480057	0.6789727114766669	-5.49837185844304	0	Junction
ENSG00000104904.12	chr19:2272821-2272971(+)	OAZ1	-0.0167726983600136	6.633277412618849	-0.972218043806049	0.331565559178965	0.6789727114766669	-6.38708889338085	0	Junction
ENSG00000147459.17	chr8:25292173-25296512(+)	DOCK5	-0.0361721825856052	2.18743218927992	-0.972204923428338	0.33157207643673303	0.678977018568943	-5.81908881195786	0	Junction
ENSG00000066455.12	chr14:92806964-92809299(+)	GOLGA5	-0.0261592799371673	2.5220134817162703	-0.972105631816001	0.3316214000470589	0.679064350494532	-5.89262410399867	0	Junction
ENSG00000122390.17	chr16:3443828-3448470(+)	NAA60	0.0742600772285451	-0.261563647467307	0.9721012975656079	0.331623553216315	0.679064350494532	-5.156036856618639	0	Junction
ENSG00000157106.16	chr16:18860777-18863649(-)	SMG1	0.0540975334068885	1.9449639911658303	0.972054179099928	0.331646961316944	0.679103243052354	-5.774083127673191	0	Junction
ENSG00000115966.16	chr2:175093268-175097443(-)	ATF2	-0.0210961669914738	2.99902212968928	-0.9720182148502441	0.331664828808249	0.679127307045864	-5.97803009204446	0	Junction
ENSG00000121210.15	chr4:153589008-153591052(+)	KIAA0922	-0.0568549336588096	-0.30584542820887295	-0.9720004836178889	0.33167363813728495	0.679127307045864	-5.16830280694587	0	Junction
ENSG00000057608.16	chr10:5766153-5766240(-)	GDI2	0.0171568576637007	4.28291523692045	0.9719957689301659	0.33167598054009995	0.679127307045864	-6.14769630369334	0	Junction
ENSG00000142875.19	chr1:84202806-84204478(+)	PRKACB	-0.0769405155844583	-0.50818314026828	-0.9719924343450741	0.33167763727168603	0.679127307045864	-5.14882494977408	0	Junction
ENSG00000133612.18	chr7:151134569-151141897(+)	AGAP3	-0.0462687963195137	1.09929318671164	-0.9719860929803091	0.331680787885159	0.679127307045864	-5.545581432004219	0	Junction
ENSG00000164989.15	chr9:15784695-15846701(+)	CCDC171	0.0636642991117185	-0.243921358592288	0.971965943137394	0.331690799166069	0.6791387655963239	-5.15882744619266	0	Junction
ENSG00000157379.13	chr14:24292331-24292651(-)	DHRS1	0.0848417646529754	-0.875144421663767	0.971953608716882	0.33169692751649	0.679142273625686	-5.01405222721142	0	Junction
ENSG00000099904.15	chr22:20139893-20140114(+)	ZDHHC8	-0.034909993667417996	1.5406422811773997	-0.971913621351374	0.33171679572351803	0.6791719572509081	-5.66426822903685	0	Junction
ENSG00000144935.14	chr3:142785041-142791018(+)	TRPC1	0.0398726386702888	0.819565381014284	0.97190241024523	0.331722366236052	0.6791719572509081	-5.4715206020946905	0	Junction
ENSG00000165323.15	chr11:92765090-92765506(+)	FAT3	0.0586594308597452	-0.121673032910178	0.9718977720767009	0.33172467084138	0.6791719572509081	-5.26655327459752	0	Junction
ENSG00000101391.20	chr20:33387534-33392141(-)	CDK5RAP1	-0.0369325159095467	1.11587182148545	-0.9718821596570051	0.33173242839040196	0.6791788002229859	-5.548979905145121	0	Junction
ENSG00000103657.13	chr15:63698997-63706779(-)	HERC1	0.0211893651169638	3.5427493610208898	0.9718719868465451	0.33173748315233803	0.679180109483169	-6.0570931938151205	0	Junction
ENSG00000072609.17	chr12:132844135-132847042(-)	CHFR	-0.0499660342021141	0.21763469350173	-0.9718586239134691	0.331744123128417	0.67918466414093	-5.274371977692089	0	Junction
ENSG00000172785.18	chr9:175785-177722(-)	CBWD1	0.10114666730220599	-0.8981686204171351	0.9718004064419559	0.33177305211159	0.6792348506849619	-5.01557324377942	0	Junction
ENSG00000146731.10	chr7:56058522-56058619(+)	CCT6A	0.0215836246485004	3.51466359359703	0.9717511676996871	0.331797520730652	0.679270478950696	-6.052741404535579	0	Junction
ENSG00000154975.13	chr17:51631607-51633475(-)	CA10	-0.0836327701563866	-0.379037859024099	-0.9717433623948941	0.331801399593416	0.679270478950696	-5.128496554733821	0	Junction
ENSG00000115109.13	chr2:120143132-120146224(+)	EPB41L5	0.0254278035179628	3.88314755164249	0.9717387286125949	0.331803702375273	0.679270478950696	-6.09869046394514	0	Junction
ENSG00000063244.12	chr19:55661190-55662501(+)	U2AF2	-0.0234062922101886	3.2167222400112796	-0.9717170953647809	0.33181445326584696	0.6792834478788791	-6.0137917364948095	0	Junction
ENSG00000134250.18	chr1:120029988-120069333(-)	NOTCH2	0.0499543546570938	1.09570064738603	0.971703404905775	0.331821257013227	0.6792883360623311	-5.547090893198731	0	Junction
ENSG00000170324.20	chr10:48206934-48211953(-)	FRMPD2	0.0803643231826617	0.145049422938084	0.971689521523678	0.331828156730041	0.6792891587863271	-5.27825031262717	0	Junction
	chr9:19896620-19896979(+)		0.210321403229381	-0.9763548216109671	0.9716848248789219	0.331830490873921	0.6792891587863271	-5.06111424344219	0	Junction
ENSG00000113273.15	chr5:78781975-78839355(-)	ARSB	0.0598359028380102	0.0011595730257267	0.9716492694763941	0.331848161584138	0.6793162921281801	-5.238313759900981	0	Junction
ENSG00000182208.12	chr11:1480487-1480724(-)	MOB2	-0.0335419744202892	1.47381409423441	-0.971606474134744	0.33186943128768	0.679336934517304	-5.6493717564363495	0	Junction
ENSG00000157796.17	chr4:39228358-39228485(+)	WDR19	0.041528452962036	1.16572045817006	0.971605792608787	0.331869770019904	0.679336934517304	-5.5675547183253595	0	Junction
ENSG00000174437.16	chr12:110296738-110326389(+)	ATP2A2	0.08143132542245099	-0.7037063916293159	0.9715894743553871	0.331877880589834	0.679336934517304	-5.08859142655971	0	Junction
ENSG00000115042.9	chr2:95412765-95412894(+)	FAHD2A	0.0338774256579972	1.98476057744569	0.971585358217838	0.33187992643089803	0.679336934517304	-5.783582527392009	0	Junction
ENSG00000188868.13	chr19:12322712-12333479(-)	ZNF563	0.0656583496219506	-0.24065645939822397	0.971584552407506	0.33188032694321995	0.679336934517304	-5.167789534447441	0	Junction
ENSG00000158615.8	chr1:204406314-204409491(-)	PPP1R15B	0.0268741721585708	2.37167455534667	0.97157484279019	0.331885152943948	0.6793377731417529	-5.86203674816154	0	Junction
ENSG00000196090.12	chr20:42885933-43189645(-)	PTPRT	0.0748467102843124	-0.448868927481052	0.97155756240724	0.331893741978054	0.6793463142176971	-5.148770730428139	0	Junction
ENSG00000101473.16	chr20:45841957-45843526(-)	ACOT8	-0.0360631929267204	1.88402230493947	-0.971493648626546	0.331925510909297	0.679386971553147	-5.757048611225	0	Junction
ENSG00000161800.12	chr12:49999734-50001171(-)	RACGAP1	-0.0375634529709948	1.10503962808312	-0.971492113626155	0.331926273919589	0.679386971553147	-5.55731869926064	0	Junction
ENSG00000149177.12	chr11:48145125-48146875(+)	PTPRJ	-0.0443152523593427	1.0742379870335999	-0.971490944762492	0.331926854933237	0.679386971553147	-5.54392057062526	0	Junction
ENSG00000100784.10	chr14:90899423-90900107(-)	RPS6KA5	-0.0248882804950965	3.00699297715792	-0.9714711943273051	0.33193667249313	0.679398026029615	-5.979619975770941	0	Junction
ENSG00000148660.20	chr10:73824085-73825278(-)	CAMK2G	0.0397812816033119	1.90340945696246	0.971438205450061	0.331953071047039	0.679414283829005	-5.7592465778683195	0	Junction
ENSG00000173715.15	chr11:66816200-66821642(+)	C11orf80	0.0447643675875956	0.783201967942823	0.971437444648769	0.331953449242558	0.679414283829005	-5.462723211201099	0	Junction
ENSG00000128731.15	chr15:28143992-28144076(-)	HERC2	0.0367803520444797	1.6283441564352	0.9714089187685608	0.331967629704229	0.6794281365288269	-5.696343844930349	0	Junction
ENSG00000071082.10	chr2:101004284-101005958(+)	RPL31	0.0164105262965175	7.358983164951191	0.9713994582358929	0.331972332703592	0.6794281365288269	-6.4610669767367	0	Junction
ENSG00000120647.9	chr12:401685-405510(+)	CCDC77	0.0914807512936631	-1.32195417647594	0.9713971741463799	0.331973468171667	0.6794281365288269	-4.936344538272969	0	Junction
ENSG00000108106.13	chr19:55404479-55406814(-)	UBE2S	-0.0316933232185279	2.6113090932653797	-0.971377529165518	0.33198323420145004	0.679439084113277	-5.91083339118219	0	Junction
ENSG00000155816.19	chr1:240123346-240177920(+)	FMN2	0.0289557265148447	2.33660130571814	0.97131730728121	0.332013173224412	0.67948289001387	-5.85814775679371	0	Junction
ENSG00000131504.15	chr5:141576295-141576755(-)	DIAPH1	0.0363984038238298	1.8877393771157	0.9713124653367441	0.332015580450119	0.67948289001387	-5.7676448233163	0	Junction
ENSG00000144406.18	chr2:209820680-209825906(+)	UNC80	0.0415721212081103	1.36905402773236	0.9713078196749191	0.332017890102405	0.67948289001387	-5.666028764543049	0	Junction
ENSG00000275066.4	chr17:37539246-37540379(-)	SYNRG	-0.0314977031170593	1.60930292937019	-0.9712740103006451	0.332034699194441	0.679508249898023	-5.6863257116900705	0	Junction
ENSG00000158008.9	chr1:26035005-26035164(+)	EXTL1	-0.10059980560673899	-1.3794910459432501	-0.971262031699825	0.332040654758127	0.6795113976820479	-4.900503032199469	0	Junction
ENSG00000139546.10	chr12:53505851-53505990(+)	TARBP2	-0.0551084519824557	0.129067173483962	-0.9712116160265699	0.332065721362867	0.679542892051626	-5.25875791202122	0	Junction
ENSG00000141349.8	chr17:44071184-44074159(+)	G6PC3	-0.0348591806614994	1.28110935227655	-0.971210273177384	0.33206638904245506	0.679542892051626	-5.595384648127941	0	Junction
ENSG00000204946.9	chr7:149267223-149278398(+)	ZNF783	0.0684513360770562	-0.384469583642651	0.971204424117387	0.332069297270461	0.679542892051626	-5.12213627667378	0	Junction
ENSG00000136504.11	chr17:49805446-49809118(+)	KAT7	-0.0277250285656383	2.02227571945581	-0.971174936266062	0.332083959261774	0.679563855706297	-5.788460234997599	0	Junction
ENSG00000188385.11	chr10:132104944-132117076(+)	JAKMIP3	-0.0591512739221132	0.5853251501098821	-0.9711585360117809	0.332092114001233	0.679565763255499	-5.4027316270248695	0	Junction
ENSG00000011021.21	chr1:11828220-11828457(+)	CLCN6	-0.0312263551682197	1.72556884089944	-0.971149955672135	0.332096380476738	0.679565763255499	-5.714895532693401	0	Junction
ENSG00000243406.6	chr13:52175777-52180581(-)	MRPS31P5	-0.05812880509530099	0.44236161242756	-0.971123015969903	0.332109776165853	0.679565763255499	-5.35253235996629	0	Junction
ENSG00000151779.12	chr2:15511351-15534542(-)	NBAS	0.0273196333109218	2.88624256826546	0.971115805848133	0.332113361437535	0.679565763255499	-5.96069685816684	0	Junction
ENSG00000157680.15	chr7:137690003-137846461(-)	DGKI	0.0679518849717762	1.43197869321957	0.971113409629933	0.332114552975432	0.679565763255499	-5.66206479097513	0	Junction
ENSG00000087088.19	chr19:48960915-48961531(+)	BAX	-0.0417205373894645	1.00107292158168	-0.971104292753987	0.33211908643734006	0.679565763255499	-5.51778691948851	0	Junction
ENSG00000258461.5	chr15:42352125-42354339(+)	RP11-164J13.1	-0.0943417895211862	-1.4473224054985703	-0.9711026197773659	0.33211991834682	0.679565763255499	-4.89129868593953	0	Junction
ENSG00000079246.15	chr2:216141320-216148082(+)	XRCC5	0.0170639925774208	4.9229168656694196	0.971101985585673	0.332120233707277	0.679565763255499	-6.21793903192749	0	Junction
ENSG00000180900.17	chr8:143806485-143806923(-)	SCRIB	-0.0428157447290782	1.06873879020631	-0.971073350885859	0.33213447290417103	0.6795791261180191	-5.53355142450407	0	Junction
ENSG00000175224.16	chr11:46649184-46650176(+)	ATG13	-0.0232631960305541	3.0756885371406	-0.9710678421957758	0.332137212259702	0.6795791261180191	-5.9904625845510004	0	Junction
ENSG00000018625.14	chr1:160136371-160136569(+)	ATP1A2	-0.0267616734602023	5.96848017328218	-0.97106219988557	0.332140018076898	0.6795791261180191	-6.31916569990875	0	Junction
ENSG00000198663.16	chr6:36919702-36923346(+)	C6orf89	-0.0220682548765405	2.9149329781814903	-0.9710523139278551	0.33214493421909896	0.6795801455967251	-5.967260851582121	0	Junction
ENSG00000151067.21	chr12:2655239-2664824(+)	CACNA1C	0.0398796722001729	1.07394285155806	0.9710310760512311	0.332155495664188	0.679591976977347	-5.549401213453031	0	Junction
ENSG00000155093.17	chr7:157578141-157595237(-)	PTPRN2	-0.0378593050680727	2.9888518317502304	-0.971016750982759	0.332162619541939	0.679591976977347	-5.97478581772285	0	Junction
ENSG00000067798.14	chr12:78190220-78197246(+)	NAV3	0.0446713462008544	0.815672513302708	0.9710140340762671	0.332163970674739	0.679591976977347	-5.4729757035944	0	Junction
ENSG00000176049.15	chr5:147632779-147636964(-)	JAKMIP2	0.0580023608316311	0.0126670224886678	0.9710007770981701	0.332170563495261	0.679596426590835	-5.2758536083561305	0	Junction
ENSG00000043514.15	chr1:39847298-39847547(-)	TRIT1	0.0443109073581116	1.06251537328213	0.97096296609586	0.33218936773040897	0.6796258594056178	-5.54307333868068	0	Junction
ENSG00000136770.10	chr10:21919930-21920797(-)	DNAJC1	0.0277748914337658	2.6867470941632097	0.9709532777981781	0.33219418604303	0.6796266780346469	-5.92134322343753	0	Junction
ENSG00000100393.11	chr22:41149176-41149760(+)	EP300	-0.0413833325914022	1.3200536191186398	-0.9709313664146851	0.332205083469901	0.6796317161088531	-5.61117458055587	0	Junction
ENSG00000166226.12	chr12:69593614-69597155(+)	CCT2	0.0209778132827617	3.49879294386303	0.970926096088907	0.332207704652984	0.6796317161088531	-6.051483506051789	0	Junction
ENSG00000154380.17	chr1:225530639-225554905(-)	ENAH	0.0310240135580748	2.6856104236987597	0.970919943012568	0.332210764886782	0.6796317161088531	-5.92658203392084	0	Junction
ENSG00000013375.15	chr6:83187076-83188613(-)	PGM3	0.0384556245504002	1.39539290579211	0.9709127920268901	0.33221432145396995	0.6796317161088531	-5.63118262383132	0	Junction
ENSG00000155324.9	chr5:126465546-126466293(+)	GRAMD3	0.19103636596780396	-2.00459710104046	0.9708322730930858	0.33225436952576	0.679691082306528	-4.80910239999753	0	Junction
ENSG00000169933.12	chrX:12690327-12694334(+)	FRMPD4	0.0339454334482459	2.12043778655709	0.9708118049109781	0.332264550378615	0.679691082306528	-5.8351690101900395	0	Junction
ENSG00000143195.12	chr1:166939571-166956732(-)	ILDR2	-0.08083413257941499	-0.719875868135872	-0.970800419899502	0.33227021335925605	0.679691082306528	-5.03280458956194	0	Junction
ENSG00000241553.12	chr3:9793125-9797658(+)	ARPC4	-0.0207650390208708	3.9025998996661095	-0.970795257161239	0.332272781360331	0.679691082306528	-6.10325974354148	0	Junction
ENSG00000088367.21	chr20:36112481-36173763(+)	EPB41L1	-0.150037895201724	-1.4078968031266001	-0.9707739698892149	0.33228337001243896	0.679691082306528	-4.917698554887821	0	Junction
ENSG00000122966.14	chr12:119690455-119697658(-)	CIT	0.0438137740784748	1.66749361535077	0.970763887813168	0.33228838508536307	0.679691082306528	-5.708724681255339	0	Junction
ENSG00000080845.17	chr20:36432717-36436108(+)	DLGAP4	-0.0670704549213076	0.122173522907839	-0.970763711732772	0.332288472672524	0.679691082306528	-5.27259381437665	0	Junction
	chr2:54628984-54629058(+)		-0.157054216160565	-1.4205309056778797	-0.970739817833841	0.33230035828437204	0.679691082306528	-4.9037405750390795	0	Junction
ENSG00000145375.7	chr4:122947489-122979231(+)	SPATA5	-0.0475989932380493	0.43421388268714295	-0.970737956838652	0.33230128401621195	0.679691082306528	-5.342088187025579	0	Junction
ENSG00000170390.15	chr4:150193241-150198001(+)	DCLK2	0.0244490830150092	3.5014496175873	0.970730322508245	0.332305081648441	0.679691082306528	-6.055781156906621	0	Junction
ENSG00000270580.5	chr16:15128390-15129881(-)	RP11-1186N24.5	-0.065354072911225	0.840553043846792	-0.970705107103452	0.332317625035465	0.679691082306528	-5.476012247008481	0	Junction
ENSG00000165028.11	chr9:104764301-104766324(+)	NIPSNAP3B	0.0492819283623568	0.3976699430550639	0.9706990825482931	0.332320621992032	0.679691082306528	-5.3772481928204	0	Junction
ENSG00000100353.17	chr22:36523282-36523894(-)	EIF3D	0.0194797701027432	3.36297070187245	0.9706981069092159	0.3323211073320769	0.679691082306528	-6.03552408090714	0	Junction
ENSG00000076382.16	chr17:28585654-28585863(-)	SPAG5	0.0865548149551481	-1.16665285263564	0.970686629944308	0.332326816681438	0.679691082306528	-4.94617989214851	0	Junction
ENSG00000180104.15	chr5:458026-459358(+)	EXOC3	0.0313003449234772	1.6312812367404	0.970684204149409	0.332328023429402	0.679691082306528	-5.69662370121181	0	Junction
ENSG00000004777.18	chr19:35782680-35782761(+)	ARHGAP33	-0.0382807633175446	1.7954350381113002	-0.970680552080618	0.33232984021101797	0.679691082306528	-5.72795403451493	0	Junction
ENSG00000198730.7	chr11:10775634-10778678(+)	CTR9	-0.032166513244788995	1.63210156086136	-0.9706702272504351	0.332334976502255	0.679691082306528	-5.69498387756901	0	Junction
ENSG00000112159.11	chr6:89723620-89725198(-)	MDN1	0.0286313338128395	2.09035339265944	0.970670222965758	0.332334978633763	0.679691082306528	-5.804097266640401	0	Junction
ENSG00000171055.14	chr2:36555749-36558437(-)	FEZ2	-0.0270830405845486	2.8635008665851496	-0.970666133068858	0.332337013248213	0.679691082306528	-5.95493399302935	0	Junction
ENSG00000134569.9	chr11:46893130-46894588(-)	LRP4	-0.0347028737318695	3.11977437394999	-0.970649293755746	0.332345390441745	0.679691082306528	-6.000330578674049	0	Junction
ENSG00000160803.7	chr1:156041988-156042152(-)	UBQLN4	0.0306490696519199	2.8494710033517903	0.970633725961019	0.332353135204248	0.679691082306528	-5.95804962544161	0	Junction
ENSG00000119392.14	chr9:128536485-128537985(+)	GLE1	0.0384060884204242	0.9442064049094651	0.970630190406885	0.332354894109827	0.679691082306528	-5.5227807566422	0	Junction
ENSG00000167615.16	chr19:54458003-54458102(+)	LENG8	-0.0275719951223308	3.01881854269247	-0.9706260952496261	0.332356931420346	0.679691082306528	-5.97941264430341	0	Junction
ENSG00000154654.14	chr21:21468784-21477290(+)	NCAM2	0.0228043666619802	3.98252160751394	0.970620483593925	0.332359723190803	0.679691082306528	-6.115644576282111	0	Junction
ENSG00000129084.17	chr11:14513700-14513816(-)	PSMA1	0.0171631045457101	3.8840017877623	0.9706174686306178	0.332361223126148	0.679691082306528	-6.1012423543185	0	Junction
ENSG00000101353.14	chr20:37160177-37168120(-)	MROH8	-0.0829636307300007	-0.828551213040479	-0.970609647024845	0.3323651143724	0.679691082306528	-5.00303742452393	0	Junction
ENSG00000159409.14	chr1:151703449-151705030(-)	CELF3	-0.0398820180375958	2.6982756674248702	-0.9706059585647849	0.332366949390296	0.679691082306528	-5.927474048740409	0	Junction
ENSG00000130023.15	chr6:169756809-169758967(+)	ERMARD	-0.0469748552084696	0.8901964405737729	-0.970605733535626	0.33236706134306504	0.679691082306528	-5.4774321585921	0	Junction
ENSG00000137343.17	chr6:30642248-30642767(+)	ATAT1	-0.0775618475164679	-0.7332803949467599	-0.970575726264491	0.332381990281228	0.679712575677137	-5.03383061400155	0	Junction
ENSG00000163002.12	chr2:183158412-183159487(+)	NUP35	0.0363281988637996	1.5885459009764298	0.970507077812898	0.33241614525515	0.679769597041673	-5.682064994715231	0	Junction
ENSG00000149782.11	chr11:64262562-64262646(+)	PLCB3	-0.0792699751130472	-1.09287630473707	-0.970501918744563	0.33241871216165003	0.679769597041673	-4.95555945322015	0	Junction
ENSG00000131558.14	chr7:133289117-133305876(+)	EXOC4	0.0253856252385954	2.76742531411825	0.9704878939990899	0.332425690271485	0.67977482992145	-5.94434824947711	0	Junction
ENSG00000224078.12	chr15:25186004-25187348(+)	SNHG14	-0.0448658328653763	0.975827988436323	-0.9704769275701409	0.332431146760802	0.6797769511529469	-5.53146078331383	0	Junction
ENSG00000132182.11	chr3:13323433-13325794(-)	NUP210	-0.0530331327629145	0.122562132996946	-0.9704521163034859	0.332443492143496	0.679789898306845	-5.253603471762429	0	Junction
ENSG00000056277.15	chrX:130260466-130268761(-)	ZNF280C	0.0732281505939438	-1.0054789963650501	0.9704386903260841	0.33245017265308696	0.679789898306845	-4.97589237298565	0	Junction
ENSG00000187535.13	chr16:1523957-1524551(-)	IFT140	-0.0461524943403249	0.7297760809642071	-0.970430248115466	0.332454373380218	0.679789898306845	-5.43627982131377	0	Junction
ENSG00000214367.7	chr4:2239044-2240037(-)	HAUS3	0.0372393071873993	1.18717699541352	0.970428676753321	0.332455155272067	0.679789898306845	-5.56606875711266	0	Junction
ENSG00000135218.17	chr7:80672844-80673354(+)	CD36	0.185100924565864	-1.9643904669060301	0.970417735403083	0.33246059959599106	0.679791994322122	-4.84434254952384	0	Junction
ENSG00000162402.13	chr1:55096623-55096951(-)	USP24	0.029275635906556	1.9428686843798402	0.9703984988353441	0.332470171690607	0.679802530343976	-5.7708750745651995	0	Junction
ENSG00000018236.14	chr12:40939486-40943596(+)	CNTN1	0.0262814796985061	4.65799114133637	0.9703745318799121	0.33248209787089195	0.679817879426174	-6.19107979077787	0	Junction
ENSG00000173517.10	chr15:77285079-77286422(-)	PEAK1	0.0355323393687351	1.53761670912099	0.9703371406708442	0.33250070463884	0.679831578597178	-5.6619189240923795	0	Junction
ENSG00000042429.10	chr11:93796541-93797534(+)	MED17	-0.0425665377947058	0.9473046229304231	-0.970331093139249	0.33250371409993396	0.679831578597178	-5.50481758896528	0	Junction
ENSG00000173210.19	chr5:149250506-149251358(+)	ABLIM3	-0.0414934586569045	1.3068871004537501	-0.9703164897437601	0.33251098132793605	0.679831578597178	-5.59380055718215	0	Junction
ENSG00000265479.6	chr7:77000389-77002162(+)	DTX2P1-UPK3BP1-PMS2P11	-0.0905607052002769	-1.04360183008888	-0.970308596922006	0.33251490915153303	0.679831578597178	-4.9747436342775195	0	Junction
ENSG00000107719.8	chr10:70547447-70564363(+)	PALD1	-0.0640798401135838	0.0613599847064629	-0.970308529499496	0.332514942704141	0.679831578597178	-5.253401383134991	0	Junction
ENSG00000124608.4	chr6:44306392-44306493(-)	AARS2	-0.0515514903750149	0.40202760493230605	-0.970307781640573	0.332515314874009	0.679831578597178	-5.34159836187717	0	Junction
ENSG00000108018.15	chr10:106579475-106597350(-)	SORCS1	-0.0472019682031999	0.743210440676636	-0.970250714228369	0.332543715106271	0.6798756570918189	-5.479089327142449	0	Junction
ENSG00000044459.14	chr9:17395070-17409295(+)	CNTLN	0.0800390852979937	-1.05949997921988	0.970246697986403	0.332545713892985	0.6798756570918189	-4.96811323805547	0	Junction
ENSG00000182511.11	chr15:90892112-90892706(+)	FES	-0.0670608128425564	-0.376325929091232	-0.9702119768005191	0.33256299411415396	0.679901949330946	-5.12946168806819	0	Junction
ENSG00000001629.9	chr7:92327901-92333627(+)	ANKIB1	-0.0815840962550327	-0.089146973878171	-0.9701781601118141	0.33257982474010495	0.679922676481158	-5.196257985370731	0	Junction
ENSG00000011422.11	chr19:43655574-43656478(-)	PLAUR	0.10357923528878199	-0.973903204760399	0.970156786023823	0.332590462946464	0.679922676481158	-5.02000366615425	0	Junction
ENSG00000114520.10	chr3:125498195-125504622(-)	SNX4	-0.0262539213159533	2.20679595502398	-0.970154514213225	0.33259159367387603	0.679922676481158	-5.83004060360919	0	Junction
ENSG00000070371.15	chr22:19216257-19219884(-)	CLTCL1	0.0791357819649139	-1.07403126201486	0.970147751258838	0.33259495975177	0.679922676481158	-4.96558940780718	0	Junction
ENSG00000137842.6	chr15:43181300-43184259(+)	TMEM62	-0.0523576617035738	0.180335300388057	-0.9701472022867009	0.332595232988794	0.679922676481158	-5.28391210765679	0	Junction
ENSG00000006625.17	chr7:30500682-30504568(-)	GGCT	0.0461191061963962	0.841143119918067	0.970137890883636	0.332599867526799	0.679923114839261	-5.49687881869437	0	Junction
ENSG00000169230.9	chr5:177305985-177306097(+)	PRELID1	0.0286871907709338	2.91460353703184	0.970098261563866	0.33261959258307106	0.679933816358788	-5.96638588368517	0	Junction
ENSG00000184349.12	chr5:107387772-107427216(-)	EFNA5	0.0567513751510227	0.0837893297311297	0.970091866948525	0.332622775503304	0.679933816358788	-5.26105864805561	0	Junction
ENSG00000189079.15	chr12:45731315-45811417(+)	ARID2	-0.0404420342581481	0.809572786510308	-0.970081437402035	0.33262796685316903	0.679933816358788	-5.46070013193571	0	Junction
ENSG00000247774.6	chr12:47216265-47216383(-)	PCED1B-AS1	0.0913151900923226	-1.4688080832557602	0.970069185779635	0.33263406521594896	0.679933816358788	-4.98229966727645	0	Junction
ENSG00000145087.12	chr3:121223372-121233615(+)	STXBP5L	0.0765440677062287	-1.0767042118596999	0.9700686475496021	0.332634333126782	0.679933816358788	-4.983047685909	0	Junction
ENSG00000136193.16	chr7:29955361-29989641(-)	SCRN1	0.11394515498713902	-1.58297520113645	0.970064706353019	0.33263629491168795	0.679933816358788	-4.88424660330429	0	Junction
ENSG00000234231.3	chr2:87726209-87732386(+)	AC093616.4	0.0829060996023761	0.29714570204364	0.970063986872369	0.332636653043905	0.679933816358788	-5.33013160595572	0	Junction
ENSG00000122068.12	chr3:197750075-197756425(+)	FYTTD1	0.027153031308047994	2.35611149066411	0.970055553334937	0.33264085098150203	0.679933816358788	-5.86562352761461	0	Junction
ENSG00000196549.10	chr3:155138237-155140190(+)	MME	0.0376810162171938	2.2583549626516404	0.970047451146366	0.332644884016882	0.679933816358788	-5.87268879187005	0	Junction
ENSG00000183889.12	chr16:16333885-16335860(+)	AC138969.4	0.11313498755347501	-0.887213500250015	0.9700221351610021	0.33265748578724796	0.679939780396854	-4.9929861726970195	0	Junction
ENSG00000105397.13	chr19:10379780-10380379(-)	TYK2	-0.0340358877814751	1.3930829170467902	-0.9700061879280841	0.3326654241466239	0.679939780396854	-5.6272661585289	0	Junction
ENSG00000133030.19	chr17:17042972-17126701(+)	MPRIP	0.164422736085062	-1.7923992766136798	0.9700032032242041	0.332666909913449	0.679939780396854	-4.85130736773295	0	Junction
ENSG00000089351.14	chr19:35019310-35019390(+)	GRAMD1A	0.0510789014741201	0.7192681878568541	0.9700026075486751	0.33266720643749703	0.679939780396854	-5.43425708853413	0	Junction
ENSG00000154277.12	chr4:41257127-41257608(+)	UCHL1	0.036704040487251	5.26229744184433	0.969996231685586	0.3326703803183	0.679939780396854	-6.25649127380615	0	Junction
ENSG00000147854.16	chr9:6413644-6420911(+)	UHRF2	-0.0408057547240354	1.0267920421888102	-0.969988311249897	0.33267432310891	0.679939780396854	-5.51838360066479	0	Junction
ENSG00000048707.13	chr1:12256504-12256986(+)	VPS13D	0.0229069751739367	2.71516184765786	0.9699504745157841	0.33269315864233195	0.679969242896997	-5.93648139227471	0	Junction
ENSG00000167291.15	chr17:79950576-79951449(-)	TBC1D16	0.0493747838077288	1.1366425943874399	0.969937244814797	0.332699744692989	0.679970618454126	-5.558033413052289	0	Junction
ENSG00000120733.13	chr5:138392262-138393170(+)	KDM3B	-0.0226371976491047	2.82149466499519	-0.9699272159734741	0.332704737338114	0.679970618454126	-5.951077550096571	0	Junction
ENSG00000144724.19	chr3:61748983-61989624(+)	PTPRG	0.0428481123604309	1.2684575906394098	0.96992248429378	0.33270709292097	0.679970618454126	-5.60169377986624	0	Junction
ENSG00000156973.13	chr2:231733034-231738012(-)	PDE6D	-0.0696332434311643	-0.6332879922329799	-0.969897723888204	0.332719419626282	0.6799867767283521	-5.07191046334644	0	Junction
ENSG00000020922.12	chr11:94445894-94447218(-)	MRE11A	-0.0392425875347579	0.883407295765347	-0.9698684378512611	0.33273399975136897	0.6800075398808829	-5.47623629368474	0	Junction
ENSG00000113300.11	chr5:180529389-180549930(+)	CNOT6	-0.0353982741309063	1.3730224420559498	-0.969833382573015	0.33275145265197104	0.680018835434735	-5.61533216598837	0	Junction
ENSG00000143416.20	chr1:151369770-151372637(-)	SELENBP1	-0.0403961574622401	3.08748276281066	-0.9698198923755931	0.332758169147458	0.680018835434735	-5.9959849646287795	0	Junction
ENSG00000167978.16	chr16:2759173-2759351(+)	SRRM2	0.0210972242958963	3.88050093842738	0.9698172209921241	0.332759499185491	0.680018835434735	-6.104543664425019	0	Junction
ENSG00000006715.15	chr7:38754937-38756837(-)	VPS41	-0.029392990801951	2.61007517191142	-0.9698133821841008	0.33276141047110497	0.680018835434735	-5.91318250611128	0	Junction
ENSG00000186283.13	chr1:179082388-179082939(+)	TOR3A	-0.0464696444366867	0.5689445454797939	-0.9698057752970121	0.332765197848458	0.680018835434735	-5.39265531158992	0	Junction
ENSG00000197182.13	chr22:46109354-46109670(+)	MIRLET7BHG	0.11166178340892699	-1.38980762442865	0.9698040614574301	0.33276605115237606	0.680018835434735	-4.91863639220444	0	Junction
ENSG00000106554.11	chr7:132886989-132975168(-)	CHCHD3	0.0688967625822293	1.63406211152822	0.9697759917336999	0.33278002699438103	0.6800314247733571	-5.74219524865319	0	Junction
	chr2:66284393-66285417(+)		-0.128620265456416	-1.2272810643876102	-0.969770291678486	0.33278286508343796	0.6800314247733571	-4.93261835576253	0	Junction
ENSG00000178522.14	chr4:70601655-70602623(+)	AMBN	-0.111677956411434	-1.3096181798538797	-0.9697650516027411	0.33278547416001303	0.6800314247733571	-5.00789635923321	0	Junction
ENSG00000164307.12	chr5:96795163-96797174(-)	ERAP1	0.041728944210202006	0.997392536947479	0.969713018225485	0.332811382723759	0.680061803807228	-5.52376196711336	0	Junction
ENSG00000100583.4	chr14:77380482-77391007(+)	SAMD15	0.0598611135646341	-0.0461733686851353	0.9697101965318009	0.332812787744522	0.680061803807228	-5.224459544898821	0	Junction
ENSG00000270800.1	chr6:34425222-34426031(-)	RPS10-NUDT3	0.0220458656012429	6.016974166442879	0.96970855783848	0.33281360370946306	0.680061803807228	-6.326550175282001	0	Junction
ENSG00000119535.17	chr1:36468222-36469155(-)	CSF3R	-0.0854266064683601	-1.0037093984652699	-0.969624765215197	0.332855328829454	0.680138028947421	-4.997972344074519	0	Junction
ENSG00000163625.15	chr4:84787714-84789725(-)	WDFY3	-0.023745057560155002	3.02985807375406	-0.969612820030709	0.332861277293353	0.680138670132875	-5.98671703612453	0	Junction
ENSG00000180229.12	chr15:20452589-20453350(-)	HERC2P3	0.161412799947386	-0.821263430057524	0.969606377366741	0.332864485640261	0.680138670132875	-5.03503578382032	0	Junction
ENSG00000172725.13	chr11:67438502-67438670(-)	CORO1B	-0.0589181001115134	0.389239544551099	-0.9695961105877561	0.332869598378665	0.680139024255251	-5.342992031720059	0	Junction
ENSG00000105576.15	chr19:12715539-12715632(-)	TNPO2	0.0240337865769245	2.9103356065016697	0.969588271932758	0.332873501973389	0.680139024255251	-5.9675518060630095	0	Junction
ENSG00000166924.8	chr7:100489667-100490516(+)	NYAP1	0.0325244580839107	2.2086187592304705	0.969557022707014	0.332889064161633	0.680159991718101	-5.836979492775231	0	Junction
ENSG00000123104.11	chr12:26578834-26580026(-)	ITPR2	0.0311094264590022	2.60151575768548	0.969549908417321	0.332892607160609	0.680159991718101	-5.91466841971297	0	Junction
ENSG00000110713.15	chr11:3705357-3706444(-)	NUP98	0.0402886955147356	0.953263930113703	0.9695054045531891	0.332914771157029	0.68017956389181	-5.501912012591291	0	Junction
ENSG00000178187.7	chr5:178942825-178946358(+)	ZNF454	0.0576670065744533	-0.174338574682221	0.9695033599189499	0.332915789457115	0.68017956389181	-5.178101766910321	0	Junction
ENSG00000092020.10	chr14:35110630-35116609(-)	PPP2R3C	-0.0426081866283193	0.8365795579888341	-0.9695016122640351	0.33291665985260604	0.68017956389181	-5.48238888323246	0	Junction
ENSG00000103047.7	chr16:68909403-68919084(+)	TANGO6	0.0347120845912381	1.43558051260092	0.96949515960197	0.332919873524969	0.68017956389181	-5.6409429501138195	0	Junction
ENSG00000249786.7	chr3:15451714-15453828(-)	EAF1-AS1	-0.0806703136082048	-0.971713765412559	-0.969477186028848	0.33292882515743294	0.680184003140806	-4.98556138024052	0	Junction
ENSG00000009694.13	chrX:124652125-124653583(-)	TENM1	0.0598931115397634	-0.149793710627462	0.969465235337525	0.332934777215364	0.680184003140806	-5.202440176732099	0	Junction
ENSG00000137776.16	chr15:58893061-58893278(-)	SLTM	-0.0247444210618543	2.8078393758595497	-0.969458723487794	0.3329380204799339	0.680184003140806	-5.950481565590009	0	Junction
ENSG00000088256.8	chr19:3119360-3120988(+)	GNA11	-0.0243141590798757	2.84621278854712	-0.969455283948873	0.332939733570531	0.680184003140806	-5.95459013743769	0	Junction
ENSG00000196459.13	chrX:13734186-13734524(-)	TRAPPC2	-0.0551161140151174	0.160744371116174	-0.9694308417803921	0.332951907357755	0.680199510057598	-5.30964286009904	0	Junction
ENSG00000054654.15	chr14:63964001-63967708(+)	SYNE2	-0.0791557938559003	-0.685488766238028	-0.9694222879673231	0.332956167780315	0.680199510057598	-5.0533270622460895	0	Junction
ENSG00000130304.16	chr19:17500633-17500711(+)	SLC27A1	-0.0433221376504465	1.2818914744119099	-0.969413035491774	0.33296077622751	0.6801998911418189	-5.59249826956498	0	Junction
ENSG00000091483.6	chr1:241506169-241508602(-)	FH	-0.0222639141901657	3.12232286799797	-0.969402503001289	0.332966022271288	0.6802015747338062	-5.99920337852062	0	Junction
ENSG00000082269.16	chr6:70452572-70475409(+)	FAM135A	0.0350082356048986	1.40972513922203	0.969372328124263	0.33298105213055795	0.680221435209541	-5.632841359780331	0	Junction
ENSG00000160710.15	chr1:154589929-154590183(-)	ADAR	0.0167276973954102	4.51008715319723	0.9693652288526701	0.332984588283528	0.680221435209541	-6.17600936838758	0	Junction
ENSG00000102606.17	chr13:111217881-111233204(+)	ARHGEF7	0.0183993024933671	3.82897527877223	0.9693458603867121	0.332994235855996	0.680232109778607	-6.09557645978964	0	Junction
ENSG00000135636.13	chr2:71503320-71511806(+)	DYSF	-0.0950468613106337	-1.3501637586284798	-0.9693046008344871	0.333014788140297	0.680265059634825	-4.914329889814571	0	Junction
ENSG00000113749.7	chr5:175684310-175691223(+)	HRH2	0.0494551733620522	1.5277373585887097	0.96923906481172	0.33304743475487103	0.6803227139483691	-5.6778126348981	0	Junction
ENSG00000152818.18	chr6:144444383-144447210(+)	UTRN	-0.0334423083318134	1.8672083015909198	-0.969226481871748	0.33305370315397104	0.680323684935281	-5.749691184105611	0	Junction
ENSG00000188690.12	chr10:125812289-125815033(-)	UROS	0.0394433826810162	3.92740962016209	0.9692203547284142	0.333056755519169	0.680323684935281	-6.10520257659714	0	Junction
ENSG00000185340.15	chr22:29310999-29311461(+)	GAS2L1	0.0394051984147725	1.3058198079430101	0.96919388365666	0.333069942848145	0.680331372654312	-5.60224992814494	0	Junction
ENSG00000150995.18	chr3:4815219-4818081(+)	ITPR1	0.028911914997256004	4.0350319747036805	0.9691746006171508	0.333079549464273	0.680331372654312	-6.12238404896658	0	Junction
ENSG00000116793.15	chr1:113697726-113698261(-)	PHTF1	0.055278865858837005	0.260383878023048	0.969163783435835	0.333084938553708	0.680331372654312	-5.30279106855283	0	Junction
ENSG00000134452.19	chr10:5890347-5903019(+)	FBXO18	0.0737845691689167	-0.7347660349572751	0.969150802534804	0.333091405676837	0.680331372654312	-5.06840844915032	0	Junction
ENSG00000134343.12	chr11:26463149-26508103(+)	ANO3	0.0543434486034162	0.47298135279764897	0.9691494568425649	0.333092076109329	0.680331372654312	-5.423691757878269	0	Junction
ENSG00000241962.9	chr2:99194898-99195115(+)	RP11-111H13.1	-0.0266204659803047	3.5291698437274106	-0.9691459584912091	0.33309381901447305	0.680331372654312	-6.054542579659669	0	Junction
ENSG00000164692.17	chr7:94412122-94412583(+)	COL1A2	0.0709722627658805	-0.104746104468654	0.9691341672635749	0.33309969353692104	0.680331372654312	-5.21122883345357	0	Junction
ENSG00000162512.15	chr1:30873378-30874296(-)	SDC3	0.0270807235910589	3.49400632927886	0.96913022814474	0.333101656065266	0.680331372654312	-6.05581468311457	0	Junction
ENSG00000154358.20	chr1:228340889-228341094(+)	OBSCN	-0.0410814675766631	2.13691310324424	-0.969125795651315	0.33310386440922196	0.680331372654312	-5.814535867703309	0	Junction
ENSG00000184117.11	chr22:29569288-29570161(-)	NIPSNAP1	-0.0245971256683424	2.7107694904114403	-0.9691240247381279	0.333104746711082	0.680331372654312	-5.9333268225465	0	Junction
ENSG00000162139.9	chr11:74988726-74989017(+)	NEU3	0.0700036743967713	-0.4387796593894629	0.969099158440671	0.333117135722513	0.6803352355977249	-5.11903488310002	0	Junction
ENSG00000121879.3	chr3:179199178-179199689(+)	PIK3CA	-0.034428623092166	1.37117587024438	-0.969095438629771	0.33311898905103104	0.6803352355977249	-5.61971825950005	0	Junction
ENSG00000136267.13	chr7:14525335-14574211(-)	DGKB	-0.311808542684152	-2.90240039317811	-0.9690935973215279	0.33311990645204	0.6803352355977249	-4.780462183850879	0	Junction
ENSG00000113742.12	chr5:173910605-173944966(+)	CPEB4	0.0440870943006938	0.910458085585506	0.9690803227940029	0.333126520311619	0.680339710394779	-5.496936629976241	0	Junction
ENSG00000144744.16	chr3:69061928-69062076(-)	UBA3	-0.0227331554437415	3.03413139477439	-0.9690553794666559	0.33313894822814194	0.680349604842317	-5.9871413503997895	0	Junction
ENSG00000142546.13	chr19:49556737-49556874(-)	NOSIP	-0.0362733774897875	1.87617057100203	-0.969052845342442	0.333140210862558	0.680349604842317	-5.75248296977507	0	Junction
ENSG00000122882.10	chr10:73160552-73163732(-)	ECD	0.0226788471996873	2.5063872224155	0.9690260866221221	0.333153543658415	0.6803498447757981	-5.893225591310309	0	Junction
ENSG00000101189.6	chr20:62798669-62798974(+)	MRGBP	-0.0551375659000753	-0.0859965652486626	-0.969024667988364	0.333154250516304	0.6803498447757981	-5.20721812468026	0	Junction
ENSG00000243317.7	chr7:135662595-135672752(+)	C7orf73	0.0293942734095962	2.58828284225983	0.9690155136428009	0.333158811844764	0.6803498447757981	-5.9101365910884205	0	Junction
ENSG00000126107.14	chr1:45008322-45008535(-)	HECTD3	-0.0446336800785125	0.558116092945938	-0.9690097631555229	0.333161677156167	0.6803498447757981	-5.38235479671815	0	Junction
ENSG00000168575.9	chr8:42472655-42540914(-)	SLC20A2	-0.0769247175321716	-0.865037501551296	-0.9690082266472491	0.33316244275915197	0.6803498447757981	-5.027093024248581	0	Junction
ENSG00000047578.12	chr16:27708921-27721557(+)	KIAA0556	-0.0518461699154148	0.0749068221197245	-0.9689951084621321	0.333168979263493	0.6803541609389189	-5.24121538824442	0	Junction
ENSG00000163938.16	chr3:52693330-52693407(+)	GNL3	0.0312005084835083	2.0881071329314898	0.9689593925953791	0.33318677611881503	0.680373292882937	-5.8141875654072095	0	Junction
ENSG00000154864.11	chr18:10731522-10736603(-)	PIEZO2	-0.0899257343730699	-0.047013990279957	-0.9689585535122259	0.33318719423287296	0.680373292882937	-5.25890499203743	0	Junction
ENSG00000163006.11	chr2:108794722-108798427(+)	CCDC138	-0.0505313584031776	0.3920234396739621	-0.968915361178215	0.333208717376677	0.6803735469137341	-5.33063329456677	0	Junction
ENSG00000270231.3	chr1:120454115-120455408(+)	NBPF8	-0.0827004373606327	-0.472769893441477	-0.9689084707205021	0.333212151039492	0.6803735469137341	-5.10468010216959	0	Junction
ENSG00000154122.12	chr5:14758599-14768974(-)	ANKH	-0.0231452742389892	3.4120582831033	-0.968907314089877	0.33321272741557895	0.6803735469137341	-6.044119209827019	0	Junction
ENSG00000102755.10	chr13:28303369-28306677(-)	FLT1	-0.0587787027918678	1.11872603255545	-0.9689056331438041	0.333213565071466	0.6803735469137341	-5.5562165192321595	0	Junction
ENSG00000204248.10	chr6:33164965-33165548(-)	COL11A2	-0.0911872374044141	-0.9855007535174302	-0.968900270174423	0.33321623757731	0.6803735469137341	-4.97784446701856	0	Junction
ENSG00000168395.15	chr2:241688063-241689876(+)	ING5	-0.180473256566726	-1.88539607365755	-0.968890378364996	0.333221166957292	0.6803735469137341	-4.826346247277019	0	Junction
ENSG00000130653.15	chr9:137540723-137542641(-)	PNPLA7	-0.0733096792482733	0.0421107133859582	-0.968888357043619	0.333222174247082	0.6803735469137341	-5.2473673682863	0	Junction
ENSG00000196670.13	chr5:180851494-180861218(-)	ZFP62	-0.0721963190718283	-0.658113159769364	-0.968887296151592	0.333222702924667	0.6803735469137341	-5.065186465736191	0	Junction
ENSG00000185697.16	chr8:66573507-66576006(-)	MYBL1	-0.0816246177574343	-0.8881211526923559	-0.9688471911923531	0.33324268895090503	0.6804021456732211	-5.00408133208999	0	Junction
ENSG00000183914.14	chr17:7757238-7758494(+)	DNAH2	0.107409000515752	-1.36120993821614	0.968841438112841	0.333245556021586	0.6804021456732211	-4.916725541691799	0	Junction
ENSG00000128833.12	chr15:52208644-52211729(-)	MYO5C	0.0959534995966167	-1.3491891350936	0.968814196056338	0.333259132428784	0.6804208338866989	-4.92121173080738	0	Junction
ENSG00000144231.10	chr2:127848186-127850589(-)	POLR2D	-0.0324859495292321	1.54684912312405	-0.96878290898534	0.333274725159859	0.680431571046945	-5.66769729912579	0	Junction
ENSG00000197603.13	chr5:37179441-37180016(-)	C5orf42	0.086872533567545	-1.07531912596021	0.9687817876418909	0.333275284019503	0.680431571046945	-4.96525432263153	0	Junction
ENSG00000259529.1	chr14:24164135-24164613(+)	RP11-468E2.4	0.0449996688439249	1.42275433179893	0.9687681236708889	0.33328209397294106	0.680431571046945	-5.64262872943512	0	Junction
ENSG00000248710.1	chr3:160258636-160268412(-)	RP11-432B6.3	-0.0307703752574227	2.2826062265004303	-0.96876411608504	0.333284091321052	0.680431571046945	-5.8456494315511796	0	Junction
ENSG00000157110.15	chr8:30479378-30504285(+)	RBPMS	0.0754708019603992	-0.668152905536792	0.968756321389335	0.33328797615605	0.680431571046945	-5.056467274873019	0	Junction
ENSG00000166147.13	chr15:48427944-48428345(-)	FBN1	-0.059751885891289006	-0.0405762496142425	-0.968750391106923	0.333290931797004	0.680431571046945	-5.21708046648421	0	Junction
ENSG00000168028.13	chr3:39411361-39411648(+)	RPSA	0.262298270582705	-3.00752482957762	0.968731653780243	0.333300270554937	0.6804378470956228	-4.73608541300739	0	Junction
ENSG00000160293.16	chr9:133796525-133797709(-)	VAV2	0.0650295110681782	-0.33385996575418897	0.968709600626639	0.33331126215136	0.6804378470956228	-5.13237018616947	0	Junction
ENSG00000102172.15	chrX:21977237-21977959(+)	SMS	0.0306664275536571	2.79860197212165	0.968701457456621	0.333315320879167	0.6804378470956228	-5.950996810136401	0	Junction
ENSG00000147010.17	chrX:19687692-19694994(-)	SH3KBP1	0.0436259645049536	0.942124460055777	0.968701158173162	0.33331547004897	0.6804378470956228	-5.535965555612731	0	Junction
ENSG00000179912.20	chr12:57288911-57289008(-)	R3HDM2	0.039460466477748	1.2151957921594498	0.968699847698835	0.333316123220214	0.6804378470956228	-5.59173994607267	0	Junction
ENSG00000214595.11	chr2:54827752-54829341(+)	EML6	0.0349506294038547	1.5040304039587802	0.96868186227768	0.33332508766116603	0.6804471170289009	-5.65528060279763	0	Junction
ENSG00000128585.17	chr7:131443703-131445773(+)	MKLN1	0.0227402407508634	2.9868288772034903	0.9686656431915179	0.333333171844909	0.6804545897900981	-5.9783066849429405	0	Junction
ENSG00000101751.10	chr18:54283016-54283921(+)	POLI	-0.0357479031249655	2.09639337345887	-0.9686516369968959	0.33334015314506205	0.680459810995145	-5.79779952455624	0	Junction
ENSG00000138688.15	chr4:122207266-122207540(+)	KIAA1109	-0.0213689239153669	3.34342319705512	-0.9686220587925529	0.33335489652738204	0.680480876882061	-6.0335865263562	0	Junction
ENSG00000143224.17	chr1:161169721-161169905(+)	PPOX	-0.0607360007753164	-0.100038442727062	-0.968566211869035	0.333382734816893	0.680528672627739	-5.22006175809684	0	Junction
ENSG00000123560.13	chrX:103774363-103776852(+)	PLP1	-0.272797456398107	-1.90838706130001	-0.9685559732353469	0.333387838682148	0.6805300603158451	-4.86636234909213	0	Junction
ENSG00000182050.13	chr12:86049724-86334064(-)	MGAT4C	-0.0832498775214751	-0.7822213041716701	-0.968543404262629	0.333394104269313	0.68053381930794	-5.02800358384965	0	Junction
ENSG00000160145.15	chr3:124671899-124674363(+)	KALRN	0.0321469863487563	2.1630947873315	0.9685268408269321	0.333402361198245	0.680539075999834	-5.82285162894652	0	Junction
ENSG00000254413.8	chr22:50581554-50581748(-)	CHKB-CPT1B	-0.0490885637204705	0.55268357641297	-0.968520488777061	0.333405527751818	0.680539075999834	-5.388134088082451	0	Junction
ENSG00000075539.13	chr4:48606607-48608986(-)	FRYL	-0.031697178469564	2.7922272104352404	-0.968507659524063	0.33341192330839603	0.680543100009474	-5.94778864120744	0	Junction
ENSG00000065183.15	chr1:117934683-117936768(+)	WDR3	0.0328199721791976	1.77876977903177	0.9684969397184509	0.3334172673378	0.680544977618156	-5.74604256197971	0	Junction
ENSG00000137522.17	chr11:71957265-71960749(+)	RNF121	-0.053012786838076	0.29991852182433193	-0.968484956983353	0.333423241027541	0.6805481403728779	-5.31884673881364	0	Junction
ENSG00000138495.6	chr3:119675234-119677203(-)	COX17	-0.022427950645662997	3.9152416841660203	-0.9684498598477371	0.33344073821644804	0.6805499621250911	-6.106363429031821	0	Junction
ENSG00000115155.16	chr2:26461031-26461695(-)	OTOF	-0.0485743678718722	1.94493636904466	-0.968446509577876	0.333442408477999	0.6805499621250911	-5.77700116661295	0	Junction
ENSG00000206530.9	chr3:113341919-113344515(-)	CFAP44	0.103172047355314	-0.965860222896384	0.968445529079352	0.33344289730203097	0.6805499621250911	-5.00381572744279	0	Junction
ENSG00000072952.18	chr11:10632062-10633967(-)	MRVI1	0.0386889673278251	2.9216083777021895	0.968444047307634	0.33344363603490196	0.6805499621250911	-5.9712905394196705	0	Junction
ENSG00000196275.13	chr7:74819598-74819968(-)	GTF2IRD2	-0.0998643149947257	-0.24200453329779398	-0.968438795171732	0.33344625448013	0.6805499621250911	-5.153230629275289	0	Junction
ENSG00000241945.7	chr21:44114769-44115263(+)	PWP2	-0.0590989454697296	1.01922832312005	-0.968426502396356	0.33345238307868896	0.6805534407201719	-5.52931643868592	0	Junction
ENSG00000126107.14	chr1:45009684-45009985(-)	HECTD3	-0.0475063811486537	0.590087702798625	-0.9683851496045071	0.333473000167762	0.680581446340066	-5.40020263130617	0	Junction
ENSG00000163781.12	chr3:133656858-133657797(-)	TOPBP1	-0.0407090704839602	1.096539180344	-0.9683776327636779	0.33347674789645804	0.680581446340066	-5.5524634615137805	0	Junction
ENSG00000156076.9	chr12:65056127-65062480(-)	WIF1	-0.0714622741289162	4.208110982660981	-0.96837160207776	0.333479754681285	0.680581446340066	-6.138580917470031	0	Junction
ENSG00000248671.7	chr11:71807657-71813342(-)	ALG1L9P	-0.11320699055435199	-1.2486755296868202	-0.9683539881627808	0.333488536743466	0.680581446340066	-4.93670637534317	0	Junction
ENSG00000100413.16	chr22:41532746-41540698(-)	POLR3H	-0.0329109494845228	1.60545792675365	-0.96834455152022	0.33349324178873496	0.680581446340066	-5.68164083276022	0	Junction
ENSG00000176783.14	chr5:179577137-179580946(+)	RUFY1	-0.0369467032836711	1.23908549269489	-0.968338889898707	0.333496064655036	0.680581446340066	-5.589304383481981	0	Junction
ENSG00000140157.14	chr15:22853269-22858539(+)	NIPA2	0.0343040752952806	1.64423579537604	0.968336861979193	0.333497075772957	0.680581446340066	-5.70823040843673	0	Junction
ENSG00000177302.14	chr17:18301986-18302263(-)	TOP3A	0.0487256183870699	0.318601856214106	0.968315502194432	0.33350772585330296	0.6805824286470898	-5.31947582560193	0	Junction
ENSG00000214530.8	chr11:72755143-72755700(-)	STARD10	0.0474711076687483	1.1688851464428	0.968309304495816	0.333510816093667	0.6805824286470898	-5.574200890801	0	Junction
ENSG00000170921.14	chr17:63395929-63398820(+)	TANC2	0.0284995489402939	2.61562259089242	0.9683092759973	0.333510830303381	0.6805824286470898	-5.923330802492349	0	Junction
ENSG00000244115.1	chr9:111666947-111669271(+)	DNAJC25-GNG10	0.0301158106669875	2.3099958053462903	0.968258865999687	0.33353596596961105	0.6806240775001021	-5.85399218539122	0	Junction
ENSG00000259040.5	chr6:8026426-8041138(-)	BLOC1S5-TXNDC5	0.0436076528326402	0.527697120211688	0.968227117452054	0.333551797207104	0.6806240775001021	-5.38644476861483	0	Junction
ENSG00000175581.13	chr11:73860010-73863171(+)	MRPL48	-0.0328375325425289	1.89028085856917	-0.9682189956743571	0.333555847164768	0.6806240775001021	-5.75772758682004	0	Junction
ENSG00000135336.14	chr6:87594408-87601783(+)	ORC3	0.0299387065478041	2.25545281386301	0.968216033190192	0.33355732442754	0.6806240775001021	-5.85023863839607	0	Junction
ENSG00000142599.17	chr1:8358917-8359763(-)	RERE	-0.0587327339025336	-0.0699006630019363	-0.968214357380417	0.33355816008329997	0.6806240775001021	-5.20916987498747	0	Junction
ENSG00000165495.15	chr11:125410326-125410778(+)	PKNOX2	0.066372969577976	-0.119168272446952	0.968206888357183	0.33356188458712605	0.6806240775001021	-5.19631400220507	0	Junction
ENSG00000135679.22	chr12:68816946-68820324(+)	MDM2	0.029166409034199998	2.33969851426111	0.968197185469465	0.333566723070253	0.6806240775001021	-5.8595249877794595	0	Junction
ENSG00000196712.16	chr17:31249120-31258343(+)	NF1	-0.026464065689537002	2.7835872910874904	-0.968171211464433	0.33357967560146695	0.6806240775001021	-5.946699141842741	0	Junction
ENSG00000054654.15	chr14:64162277-64163401(+)	SYNE2	-0.0877844676489688	-0.917155994840634	-0.968168084962698	0.33358123472497603	0.6806240775001021	-5.00921923371864	0	Junction
ENSG00000184110.14	chr16:28734844-28734931(+)	EIF3C	0.0476291213299809	3.15165081111012	0.9681642438954859	0.33358315019437396	0.6806240775001021	-6.007142617398929	0	Junction
ENSG00000060709.14	chr12:130437292-130438364(-)	RIMBP2	0.0738262234626933	-0.572067910035836	0.9681619621944879	0.33358428803996504	0.6806240775001021	-5.09577174763389	0	Junction
ENSG00000115109.13	chr2:120075521-120075700(+)	EPB41L5	0.0317171770854826	1.83602454685594	0.968161866468516	0.33358433577693897	0.6806240775001021	-5.74064336562343	0	Junction
ENSG00000171988.17	chr10:63217332-63219877(-)	JMJD1C	0.03884702543727	1.45729953107339	0.9681356541306171	0.333597407606845	0.6806417203868119	-5.64664336830386	0	Junction
ENSG00000198663.16	chr6:36886029-36899425(+)	C6orf89	0.0382846549736395	1.58993125400678	0.968117188195305	0.33360661658270196	0.6806472871773189	-5.6887964317021105	0	Junction
ENSG00000122335.13	chr6:158130487-158143055(-)	SERAC1	0.0469052035925624	0.6640279728013779	0.968112437781455	0.33360898564429703	0.6806472871773189	-5.4283378631941295	0	Junction
ENSG00000077782.19	chr8:38419736-38421796(-)	FGFR1	-0.0452633904528109	1.18135996699006	-0.9680808090392942	0.33362475937695196	0.680663152414357	-5.56795485145527	0	Junction
ENSG00000105726.16	chr19:19655454-19655527(-)	ATP13A1	0.0374067865377679	1.0714671457326201	0.9680717581718778	0.33362927327048103	0.680663152414357	-5.54181676420106	0	Junction
ENSG00000119927.13	chr10:112160054-112160603(-)	GPAM	0.047323683582862	2.12448091916092	0.9680631530531171	0.333633564894711	0.680663152414357	-5.81622870271986	0	Junction
ENSG00000185158.12	chr17:32049395-32050002(+)	LRRC37B	0.050206973232058	0.150140114071368	0.9680525403243192	0.333638857821986	0.680663152414357	-5.26647585071815	0	Junction
ENSG00000108592.16	chr17:63824738-63824824(-)	FTSJ3	-0.0383328908217821	1.5097670451146001	-0.9680471081501609	0.33364156705225395	0.680663152414357	-5.6619691822413705	0	Junction
ENSG00000088930.7	chr20:21345888-21346414(+)	XRN2	-0.0607756386913266	-0.14841488164826802	-0.9680421561501421	0.33364403681397303	0.680663152414357	-5.1772434728646	0	Junction
ENSG00000247157.6	chr12:11557217-11559290(+)	LINC01252	-0.0810158440144439	-0.7499395240752421	-0.968034738768308	0.33364773618298305	0.680663152414357	-5.04382035924209	0	Junction
ENSG00000257267.2	chr18:35291233-35305975(+)	ZNF271P	-0.0303607182728034	2.38990310244063	-0.9679679355456321	0.333681055035461	0.680722097142418	-5.866107187335401	0	Junction
ENSG00000167799.9	chr11:67628401-67628918(-)	NUDT8	-0.0792305769623059	-0.877443940149397	-0.967947137585192	0.33369142869011104	0.680734231847865	-4.98999375669191	0	Junction
ENSG00000096968.13	chr9:5073786-5077452(+)	JAK2	-0.0426577619480855	0.793474922567847	-0.9679343975819109	0.333697783281477	0.6807377377080229	-5.46307267456308	0	Junction
ENSG00000178104.19	chr1:149003731-149004908(+)	PDE4DIP	0.0326420847243747	2.62544285704807	0.9679259476949941	0.33370199804720396	0.6807377377080229	-5.9201195687263795	0	Junction
ENSG00000159409.14	chr1:151706359-151706668(-)	CELF3	-0.0909351938991456	-0.8837401369025931	-0.9678961426449029	0.33371686494791103	0.680755328775832	-5.02300505023212	0	Junction
ENSG00000137098.13	chr9:35810310-35810438(-)	SPAG8	0.11885078436071	-1.13742864986207	0.9678781445427289	0.333725842694581	0.680755328775832	-4.971688431132531	0	Junction
ENSG00000079134.11	chr18:265364-265456(-)	THOC1	-0.0429831300666491	0.48983423797649706	-0.9678694335621301	0.333730187929836	0.680755328775832	-5.36449385446689	0	Junction
ENSG00000143756.11	chr1:224134213-224153141(+)	FBXO28	-0.031802238719319	1.81493063346901	-0.96786001622864	0.333734885551197	0.680755328775832	-5.747383136445451	0	Junction
ENSG00000234127.8	chr6:30201139-30213304(-)	TRIM26	0.0928561233951401	-1.18796991290062	0.9678529950091541	0.333738387953773	0.680755328775832	-4.94652530198393	0	Junction
ENSG00000124228.14	chr20:49239056-49239235(+)	DDX27	-0.0338845096088199	1.63080985975781	-0.9678409036644159	0.333744419548255	0.680755328775832	-5.692208616942071	0	Junction
ENSG00000184588.17	chr1:66363572-66365666(+)	PDE4B	0.0284424525082688	3.0711616377988	0.9678378618414509	0.333745936929273	0.680755328775832	-5.993590690791629	0	Junction
ENSG00000072121.15	chr14:67775115-67775859(-)	ZFYVE26	0.0467182007492237	0.46554588725679596	0.967837684395467	0.33374602544645304	0.680755328775832	-5.3614527883785	0	Junction
ENSG00000119383.19	chr9:129136596-129137591(+)	PTPA	-0.019251667108538997	3.8734400308894106	-0.967822395031614	0.33375365245189803	0.6807618588929671	-6.10306528871359	0	Junction
ENSG00000128641.18	chr2:191390493-191392107(+)	MYO1B	0.056716808019479	0.19363618264934498	0.9678026275110259	0.333763513525695	0.680772945636073	-5.3010204645409695	0	Junction
ENSG00000067798.14	chr12:78198677-78199334(+)	NAV3	0.04069375339171799	1.06743516628948	0.967743087589521	0.33379321629460995	0.680816735555186	-5.55027751901633	0	Junction
ENSG00000140262.17	chr15:57063824-57091788(+)	TCF12	0.0254001638206151	2.65790092892328	0.967741848807375	0.33379383430587395	0.680816735555186	-5.924609806261651	0	Junction
ENSG00000151151.5	chr10:58237815-58267421(-)	IPMK	0.0609530224919075	-0.259496839630625	0.967717648480663	0.33380590766249896	0.680829236580375	-5.1576271130226	0	Junction
ENSG00000153922.10	chr5:98901083-98901185(-)	CHD1	0.0386178866777785	1.17580629255241	0.9677009181061099	0.333814254482851	0.680829236580375	-5.569427385056191	0	Junction
ENSG00000183137.14	chr6:109150240-109153832(+)	CEP57L1	-0.0527026529666195	0.37979354982233504	-0.9676960544338241	0.33381668100491996	0.680829236580375	-5.32775808258771	0	Junction
ENSG00000136935.13	chr9:124900548-124908376(-)	GOLGA1	0.0387678944627044	0.9544686742426329	0.9676940774137192	0.333817667358135	0.680829236580375	-5.50191900843926	0	Junction
ENSG00000170160.17	chr17:16727140-16727526(+)	CCDC144A	0.17188547858513697	-1.4869379437041297	0.967625897269402	0.333851684203771	0.6808875001021459	-4.918498470451019	0	Junction
ENSG00000147854.16	chr9:6499932-6500551(+)	UHRF2	-0.0384235777491967	1.17332318354242	-0.967619076623832	0.333855087324585	0.6808875001021459	-5.56595892753639	0	Junction
ENSG00000152520.13	chr13:28267212-28267299(+)	PAN3	-0.0374207012088276	1.1843487221213	-0.9675889071472029	0.333870140476159	0.6809091728040451	-5.56320923397285	0	Junction
ENSG00000117640.17	chr1:25823129-25823237(+)	MTFR1L	0.0796534509984111	-1.15333420295867	0.9675652891864209	0.3338819250358	0.680924178912206	-4.96000834414839	0	Junction
ENSG00000170776.20	chr15:85543956-85575130(+)	AKAP13	-0.0737503798516859	-0.667803121114011	-0.967555960278952	0.333886579917739	0.6809246444356299	-5.04769300216486	0	Junction
ENSG00000114405.10	chr3:62319056-62319720(+)	C3orf14	0.031969539573207	1.8297327781091002	0.967524386016998	0.33390233496419397	0.680947747200869	-5.77262607460358	0	Junction
ENSG00000223804.5	chr1:120267839-120341716(-)	CH17-472G23.2	-0.163702266951151	-1.0640535294116	-0.967497330344718	0.333915835690404	0.680966252039354	-4.972138089970709	0	Junction
ENSG00000006451.7	chr7:39690591-39696684(+)	RALA	0.0226756633608148	2.77177298224437	0.9674778481625509	0.33392555747913505	0.68096698047469	-5.94623824382732	0	Junction
ENSG00000171385.9	chr1:111777274-111780224(-)	KCND3	0.0411961959644404	1.26850881861183	0.967474031617852	0.333927461991636	0.68096698047469	-5.616939668578169	0	Junction
ENSG00000164841.4	chr8:108785138-108787475(-)	TMEM74	-0.0875931620513259	-0.563901948838623	-0.967470000543619	0.33392947356520003	0.68096698047469	-5.092250384521581	0	Junction
ENSG00000113721.13	chr5:150137054-150155396(-)	PDGFRB	0.0372986054803659	1.35394098927998	0.967438187760843	0.33394534895197997	0.68099032654857	-5.62569373876076	0	Junction
ENSG00000014216.15	chr11:65208263-65209322(+)	CAPN1	0.0258456055639922	2.61003844717895	0.9674132962973121	0.333957770765397	0.680998806809959	-5.92106620300878	0	Junction
ENSG00000008838.18	chr17:40019646-40019784(-)	MED24	-0.0348336308181013	1.48355073971127	-0.967403518639845	0.333962650280565	0.680998806809959	-5.65444868315638	0	Junction
ENSG00000166535.19	chr12:8850275-8851783(+)	A2ML1	-0.0929128520378789	-1.4696232841566101	-0.967403241029823	0.333962788821817	0.680998806809959	-4.88754218688704	0	Junction
ENSG00000163520.13	chr3:13619018-13619729(+)	FBLN2	0.0728898044141476	-0.437016306887117	0.967375402024124	0.33397668206359005	0.6810121884931071	-5.12413902225016	0	Junction
ENSG00000147364.16	chr8:413214-431340(+)	FBXO25	0.0311920096540986	2.1844488261683703	0.967372349248759	0.333978205594299	0.6810121884931071	-5.83567396313007	0	Junction
ENSG00000178202.12	chr11:108482223-108486156(-)	KDELC2	0.0759640234247507	-0.8442823704737109	0.967357326161672	0.33398570314388	0.68101844915902	-5.020881779976559	0	Junction
ENSG00000062282.14	chr11:75797333-75798226(+)	DGAT2	0.0376209470320301	1.9501920218178201	0.967304643848373	0.334011996088261	0.6810527269787839	-5.80778757095039	0	Junction
	chr7:92491332-92492171(+)		-0.0803513949555801	-0.38845000867913104	-0.967293972080864	0.33401732236896997	0.6810527269787839	-5.11616046770118	0	Junction
ENSG00000005339.14	chr16:3851010-3879831(-)	CREBBP	0.0310058429353861	1.76694351182547	0.967288774391927	0.33401991655618396	0.6810527269787839	-5.727738184714661	0	Junction
ENSG00000007516.13	chr16:1341490-1341821(+)	BAIAP3	0.0962311090856251	0.170145441444919	0.967288159383447	0.334020223510225	0.6810527269787839	-5.30876179911175	0	Junction
ENSG00000170899.10	chr6:52987409-52994156(-)	GSTA4	-0.0261335705911719	2.74027086957756	-0.9672644033969809	0.33403208039064297	0.681067875060848	-5.94367722739019	0	Junction
ENSG00000223959.8	chr16:89981924-89984530(+)	AFG3L1P	-0.0576138158000518	0.061738738765597	-0.967251490590958	0.33403852543188695	0.681070681173959	-5.23278377421029	0	Junction
ENSG00000078687.17	chr17:78086587-78086852(+)	TNRC6C	-0.0416111405486046	1.1375271633909199	-0.9672439045904209	0.3340423117949	0.681070681173959	-5.55508593598714	0	Junction
ENSG00000241945.7	chr21:44113848-44114178(+)	PWP2	0.0900776843498934	0.0861237144841328	0.9672187246919571	0.33405487991255606	0.6810872785206689	-5.279272649716849	0	Junction
ENSG00000197785.13	chr1:1522900-1523510(+)	ATAD3A	0.0796863041046443	-0.619100316257029	0.967176014014038	0.334076198920394	0.681121716929933	-5.06593039098725	0	Junction
ENSG00000198752.10	chr14:102938412-102939609(-)	CDC42BPB	-0.0238326452698527	3.0166907285109503	-0.967155679957428	0.334086348961376	0.681133383199031	-5.9876629119227	0	Junction
ENSG00000163541.11	chr2:84433436-84441046(-)	SUCLG1	0.0204069132644776	3.39813177146804	0.9671330515077199	0.334097644516854	0.6811425054313311	-6.04112276902912	0	Junction
ENSG00000119231.10	chr3:196868074-196885150(+)	SENP5	0.0480323156728624	0.612421920519719	0.9671164442679709	0.334105934592404	0.6811425054313311	-5.40346851976622	0	Junction
ENSG00000089902.9	chr14:102714618-102721006(+)	RCOR1	0.0476388385794041	0.46699377769711703	0.967107069732527	0.33411061427336497	0.6811425054313311	-5.367541437895611	0	Junction
ENSG00000169020.9	chr4:673402-673911(-)	ATP5I	-0.0182216944387557	6.40480835904595	-0.9670927552567491	0.334117760008492	0.6811425054313311	-6.36982784605352	0	Junction
ENSG00000205981.6	chr3:180988097-180988177(-)	DNAJC19	0.0272578435334732	2.4714537686461	0.967092028162746	0.334118122973859	0.6811425054313311	-5.8908316924847695	0	Junction
ENSG00000084072.16	chr1:39738924-39740164(+)	PPIE	-0.0701881236697212	-0.821305904638037	-0.9670859052263141	0.334121179554195	0.6811425054313311	-5.02800218534937	0	Junction
ENSG00000106034.17	chr7:121100095-121124330(+)	CPED1	-0.0791813854807061	-0.7836543844078641	-0.967084623224351	0.33412181953405795	0.6811425054313311	-5.03323405426117	0	Junction
ENSG00000005156.11	chr17:34991115-34991670(+)	LIG3	-0.0359020651027558	1.17858226206438	-0.967072881728307	0.334127680966868	0.681145427524662	-5.57389755294371	0	Junction
ENSG00000086827.8	chr11:113757854-113758553(-)	ZW10	-0.0430867223119431	0.6867041358287479	-0.967061487286218	0.334133369211682	0.68114799648794	-5.431811786464539	0	Junction
ENSG00000139974.15	chr14:61043213-61045345(+)	SLC38A6	-0.0765776753059296	-0.456124811678874	-0.967042081161354	0.33414305713080605	0.681158718816129	-5.096360345742401	0	Junction
ENSG00000006071.12	chr11:17410654-17412665(-)	ABCC8	0.0549929914059694	0.6709470820289661	0.9670223191756091	0.33415292288955295	0.6811636684534571	-5.4310498834804	0	Junction
ENSG00000196776.14	chr3:108080345-108090862(-)	CD47	0.0321093558103194	2.0667372329953198	0.96701559074761	0.334156281959772	0.6811636684534571	-5.81137804976735	0	Junction
ENSG00000075292.18	chr2:71406263-71408121(+)	ZNF638	0.0240561040916126	3.13762449021125	0.96700702172888	0.33416055994989896	0.6811636684534571	-6.0052243528076605	0	Junction
ENSG00000167291.15	chr17:79945088-79947644(-)	TBC1D16	-0.0326610618610168	2.21855346215425	-0.967001737882253	0.33416319787097803	0.6811636684534571	-5.8330759542302	0	Junction
ENSG00000214193.9	chr1:36307826-36307917(+)	SH3D21	0.0804533489298837	-0.9585926240096371	0.9669859212026372	0.334171094311061	0.681168039120443	-5.00419374287061	0	Junction
ENSG00000162885.12	chr1:235455685-235458602(-)	B3GALNT2	-0.05012978905814401	0.29940369882696005	-0.966975287556563	0.33417640320174796	0.681168039120443	-5.30942677125341	0	Junction
ENSG00000031823.14	chr19:5925738-5927967(-)	RANBP3	0.0260760916895458	2.29988919793003	0.966970834102496	0.334178626622872	0.681168039120443	-5.855324115653009	0	Junction
ENSG00000184867.13	chrX:101659137-101659418(-)	ARMCX2	0.0758751867636867	-1.03688678012625	0.9669353139032141	0.33419636069778497	0.6811879232854201	-5.02688749679513	0	Junction
ENSG00000003400.14	chr2:201187800-201192983(+)	CASP10	0.0852022360336414	-1.2097178103158501	0.9669225071476769	0.334202754841798	0.6811879232854201	-4.94152349607657	0	Junction
ENSG00000104723.20	chr8:15540569-15623079(+)	TUSC3	0.0300059129313281	2.68716851889311	0.966921627230232	0.334203194169001	0.6811879232854201	-5.937330256102901	0	Junction
ENSG00000166847.9	chr16:23643024-23658506(+)	DCTN5	-0.0216773118350359	3.4999956060009403	-0.966915817156499	0.33420609504534804	0.6811879232854201	-6.05671453501913	0	Junction
	chr5:61751771-61755831(+)		-0.10673018808798701	-1.0884401095527099	-0.9668929955029659	0.33421748968757203	0.68119415600134	-4.948872041582651	0	Junction
ENSG00000091409.14	chr2:172489659-172491023(+)	ITGA6	0.0377934297871239	2.0746687318966397	0.966891954017722	0.334218009697599	0.68119415600134	-5.807753703906849	0	Junction
ENSG00000113648.16	chr5:135360605-135369405(-)	H2AFY	0.0242850722734201	2.57696842348312	0.9668397196307591	0.33424409082054196	0.681238287473266	-5.91195843078933	0	Junction
ENSG00000099331.13	chr19:17175742-17180926(+)	MYO9B	-0.0449782996324441	0.82330361581605	-0.966781882475383	0.334272970995648	0.681280244086535	-5.47566452090661	0	Junction
ENSG00000107186.16	chr9:13206100-13216773(-)	MPDZ	-0.0302700056391126	2.4266535288631697	-0.966780754287062	0.334273534356777	0.681280244086535	-5.87866644817492	0	Junction
ENSG00000272645.3	chr1:223974047-223976879(-)	GTF2IP20	0.0654722518998743	-0.43904644609196	0.966762934118297	0.33428243294416604	0.6812893535380289	-5.13146264729749	0	Junction
ENSG00000101596.14	chr18:2674146-2688393(+)	SMCHD1	0.0314987809130114	1.83347650408393	0.9667413814173059	0.334293195594428	0.6812952167541851	-5.74570390610454	0	Junction
ENSG00000161970.12-ENSG00000263809.1	chr17:8377693-8382142(-)	RPL26-	-0.299955660977548	-2.07873098438832	-0.966739434444619	0.33429416785420096	0.6812952167541851	-4.83637001577972	0	Junction
ENSG00000125844.15	chr20:17621548-17621689(-)	RRBP1	-0.0436325878546187	1.52512995419413	-0.9667253431424508	0.334301204682485	0.68130053140984	-5.66389502601708	0	Junction
ENSG00000184047.15	chr12:122216870-122218265(-)	DIABLO	-0.0271927765891266	2.38601153114889	-0.966706316035957	0.334310706474675	0.6813108694153011	-5.868881612437299	0	Junction
ENSG00000130653.15	chr9:137500897-137501649(-)	PNPLA7	-0.0695735941588363	-0.224828558624978	-0.966664410742541	0.33433163383527903	0.681332824248499	-5.16876042842994	0	Junction
ENSG00000164615.4	chr5:134741524-134743986(+)	CAMLG	0.024304796452198997	2.6293804275120296	0.9666429894304369	0.334342331892978	0.681332824248499	-5.917841579534009	0	Junction
	chr21:46192766-46192882(-)		-0.127443837159274	-1.03126941475032	-0.9666421264489929	0.33434276288080395	0.681332824248499	-4.99238241087505	0	Junction
ENSG00000164692.17	chr7:94413137-94413689(+)	COL1A2	0.0840209276981599	-0.771262707603588	0.966636562356879	0.334345541693062	0.681332824248499	-5.04466857478358	0	Junction
ENSG00000170946.14	chr11:31369913-31370715(+)	DNAJC24	0.0280322098386939	2.32051147385257	0.966635302504682	0.334346170889021	0.681332824248499	-5.862698794506731	0	Junction
ENSG00000082269.16	chr6:70528453-70533159(+)	FAM135A	0.0392806739678196	1.05479059473226	0.966630089937236	0.334348774159981	0.681332824248499	-5.541363231212269	0	Junction
ENSG00000163719.19	chr3:9669493-9671047(+)	MTMR14	-0.0378050831266581	0.944544608247957	-0.966622661029212	0.334352484342899	0.681332824248499	-5.51229431291742	0	Junction
ENSG00000184347.14	chr5:168762690-168772780(-)	SLIT3	0.060307121732024	-0.174779920956384	0.9665860047089421	0.33437079181839197	0.681361104433343	-5.20978345178017	0	Junction
ENSG00000176853.15	chr8:123798239-123799519(+)	FAM91A1	0.0305160218718296	1.59391284273489	0.9665450084718441	0.334391267571898	0.6813938021996209	-5.691438008019509	0	Junction
ENSG00000099341.11	chr19:38381000-38382116(+)	PSMD8	0.0191705174972129	4.30438675753368	0.966524308461857	0.334401606592549	0.6814042458784001	-6.155256706069269	0	Junction
ENSG00000205364.3	chr16:56633406-56633750(+)	MT1M	0.12389147875657999	1.5575159825035199	0.966517009522101	0.33440525223862394	0.6814042458784001	-5.6949276274148	0	Junction
ENSG00000213949.8	chr5:52947462-52952406(+)	ITGA1	0.0729952919970529	-0.429287619116973	0.9664689618513492	0.334429251544556	0.68143753011429	-5.12372134528783	0	Junction
ENSG00000198925.10	chr2:219228054-219228433(-)	ATG9A	-0.0310013724651052	1.9646353953878701	-0.966466569190943	0.334430446682386	0.68143753011429	-5.786953490932469	0	Junction
ENSG00000174197.16	chr15:41750616-41754436(+)	MGA	0.0305037230903096	1.88901781837699	0.966452903302795	0.33443727286910196	0.681442412630005	-5.760360281399361	0	Junction
ENSG00000149761.8	chr11:64226428-64226634(+)	NUDT22	0.0593673993493765	-0.0929817714211551	0.966411416133152	0.334457996492203	0.6814756117678399	-5.2033628774472005	0	Junction
ENSG00000075568.16	chr2:97834678-97834774(-)	TMEM131	0.0279060233813169	2.0087492425835403	0.966387661052215	0.334469862976974	0.6814879201645191	-5.79159193582837	0	Junction
ENSG00000149930.17	chr16:29989806-29990783(+)	TAOK2	0.0333864617495945	1.7940310815101699	0.9663724357317869	0.33447746869455	0.6814879201645191	-5.73892174221177	0	Junction
ENSG00000205464.11	chr5:82303528-82303773(+)	ATP6AP1L	0.0629329562733944	0.128283270483549	0.9663717301876329	0.334477821147618	0.6814879201645191	-5.2634040284838095	0	Junction
ENSG00000105185.11	chr19:32585012-32585815(+)	PDCD5	0.0224775820443213	3.54668739069427	0.9663638486062092	0.334481758391035	0.6814879201645191	-6.063858030064191	0	Junction
ENSG00000162913.9	chr1:228206651-228209686(-)	C1orf145	-0.0716900336939314	-0.151502126596736	-0.966338576682245	0.33449438318105607	0.6814928041257701	-5.239656397675	0	Junction
ENSG00000170222.11	chr17:10706555-10710833(+)	ADPRM	-0.0482703288317017	0.3492846222023211	-0.966335442936562	0.33449594869005295	0.6814928041257701	-5.33843887858725	0	Junction
ENSG00000071242.11	chr6:166423418-166430452(-)	RPS6KA2	-0.0248724068590021	3.39311677739591	-0.9663273186660991	0.33450000731158197	0.6814928041257701	-6.04291513044992	0	Junction
ENSG00000236404.8	chr9:2539553-2621228(-)	VLDLR-AS1	0.0887001393537538	-0.8272100607455699	0.9663235765889371	0.33450187674245396	0.6814928041257701	-5.0343473734291795	0	Junction
ENSG00000008300.15	chr3:48642010-48642357(-)	CELSR3	-0.0488758932183495	1.02669367074395	-0.9663110107636508	0.33450815430591496	0.681496567547511	-5.53195787160162	0	Junction
ENSG00000133028.10	chr17:10681254-10686726(-)	SCO1	0.0300901238836339	1.9488412648915299	0.9662856299677329	0.334520834131961	0.681513374085807	-5.78029835801259	0	Junction
ENSG00000147601.13	chr8:73022303-73024821(+)	TERF1	0.0322895316398508	1.6148880200285198	0.966233809625024	0.33454672368429	0.6815532894193621	-5.69517268589585	0	Junction
ENSG00000177646.18	chr3:128906250-128908184(+)	ACAD9	-0.0348287399658924	1.59727851919592	-0.966228677081684	0.334549287984318	0.6815532894193621	-5.6906017394980095	0	Junction
ENSG00000102931.7	chr16:57250508-57252165(+)	ARL2BP	0.0226730887097318	2.6307147381647797	0.966191222717427	0.334568001163606	0.6815823856941199	-5.918890901639639	0	Junction
ENSG00000263677.1	chr18:26688334-26689354(+)		-0.0911220906414468	-1.4879765021540299	-0.966170703160057	0.33457825355795195	0.681583341627786	-4.9340760522867395	0	Junction
ENSG00000007372.20	chr11:31811016-31811114(-)	PAX6	0.0562701927650469	0.8078367039368841	0.966147864388328	0.33458966496392606	0.681583341627786	-5.46610999271469	0	Junction
ENSG00000159459.11	chr15:43038233-43043214(-)	UBR1	0.0316002706962603	1.58470483538331	0.9661395745126731	0.334593807067559	0.681583341627786	-5.685704201219861	0	Junction
ENSG00000162636.15	chr1:108606253-108612177(+)	FAM102B	0.053121696160204	0.45439457382430204	0.966136649682863	0.334595268490424	0.681583341627786	-5.4069944090715305	0	Junction
ENSG00000149311.17	chr11:108330422-108331443(+)	ATM	-0.0312165194026916	1.8186986157078302	-0.966132184091041	0.334597499779668	0.681583341627786	-5.736928651017361	0	Junction
ENSG00000036257.12	chr2:224514773-224535527(-)	CUL3	0.0242588118755258	2.8901463468970197	0.9661293819779609	0.33459889989570696	0.681583341627786	-5.96720298766101	0	Junction
ENSG00000105321.12	chr19:47270454-47270552(+)	CCDC9	-0.0596804136872218	-0.23849619775810604	-0.9661282075651341	0.33459948670906703	0.681583341627786	-5.15819452915226	0	Junction
ENSG00000102181.20	chrX:150795487-150814861(-)	CD99L2	-0.0178138921763259	4.22966337163602	-0.966109486535573	0.334608841048208	0.6815846783966311	-6.14715958648735	0	Junction
ENSG00000121067.17	chr17:49607373-49607873(-)	SPOP	-0.0227974206995793	3.2963449259509505	-0.966102835235607	0.33461216454482107	0.6815846783966311	-6.03005425390322	0	Junction
ENSG00000213923.10	chr22:38294535-38298785(-)	CSNK1E	-0.0262875352775178	2.6975677497235697	-0.9660795691552241	0.334623790220611	0.6815846783966311	-5.93259440674067	0	Junction
ENSG00000116095.10	chr2:178489015-178490658(+)	PLEKHA3	-0.0463478950183631	0.5653003312111159	-0.9660708745750091	0.334628134825713	0.6815846783966311	-5.4015548709426495	0	Junction
ENSG00000119321.8	chr9:113190579-113193491(-)	FKBP15	-0.0366820439705473	1.02362394338735	-0.9660636636440691	0.334631738092036	0.6815846783966311	-5.532887151162781	0	Junction
ENSG00000132323.8	chr2:238173654-238182064(-)	ILKAP	-0.0305024678086026	1.75385468294035	-0.966060799149323	0.33463316947278005	0.6815846783966311	-5.72394340617444	0	Junction
ENSG00000157193.15	chr1:53249557-53250689(-)	LRP8	0.0613011198695848	-0.13966522054864802	0.966043634411646	0.334641746731567	0.6815846783966311	-5.194291059580481	0	Junction
ENSG00000088205.12	chr2:117822262-117824568(+)	DDX18	-0.0318239103143005	1.96562885037817	-0.9660432682929009	0.334641929683493	0.6815846783966311	-5.78299869684433	0	Junction
ENSG00000120899.17	chr8:27442984-27444205(+)	PTK2B	0.0333412847198318	2.76327744667073	0.966023883537354	0.334651616464769	0.6815846783966311	-5.95107586543058	0	Junction
ENSG00000152822.13	chr6:146159598-146304610(+)	GRM1	-0.0499287271872714	0.9376878074791201	-0.966018516494491	0.334654298468772	0.6815846783966311	-5.53629916680158	0	Junction
ENSG00000066027.11	chr1:212357070-212357156(+)	PPP2R5A	0.0221619466171243	3.1790208162201	0.9660143983477719	0.334656356387235	0.6815846783966311	-6.010437576302721	0	Junction
ENSG00000143374.15	chr1:150491663-150492410(+)	TARS2	-0.042682714625246004	0.9379286583798909	-0.966012086949684	0.334657511441656	0.6815846783966311	-5.51496820123375	0	Junction
ENSG00000120800.4	chr12:101366700-101367859(+)	UTP20	-0.0826783809679206	-0.944323450836899	-0.966011620024138	0.334657744774521	0.6815846783966311	-4.998356718162629	0	Junction
ENSG00000161204.11	chr3:184189758-184189854(+)	ABCF3	-0.0299373075307447	2.0668878065513	-0.9659999900608329	0.334663556554471	0.6815874907253051	-5.8069685623572	0	Junction
ENSG00000214135.8	chr3:197622331-197623219(-)	AC024560.3	0.104556596553849	0.631970166795983	0.96597334283948	0.334676873075464	0.6816055871949319	-5.42004391372957	0	Junction
ENSG00000186868.15	chr17:46014325-46018617(+)	MAPT	-0.0220342213954075	3.8531120004908597	-0.9658925726060981	0.334717238797162	0.68167522273024	-6.10409118398304	0	Junction
ENSG00000154122.12	chr5:14711311-14712873(-)	ANKH	-0.0240052645702924	3.38546178859587	-0.965883980496999	0.33472153297388396	0.68167522273024	-6.042729096141139	0	Junction
ENSG00000100629.16	chr14:80793111-80831142(-)	CEP128	0.0504926051569036	0.413419781552502	0.965878325032497	0.334724359489571	0.68167522273024	-5.35424205979946	0	Junction
ENSG00000059804.15	chr12:7925949-7929683(-)	SLC2A3	-0.0497151128291609	2.2272351178689798	-0.9658128717066701	0.334757073196211	0.681723861628957	-5.840516153819231	0	Junction
ENSG00000115970.18	chr2:43287062-43291695(-)	THADA	0.0507208094026729	0.168641689447996	0.9658094518806909	0.334758782489117	0.681723861628957	-5.28341131655466	0	Junction
ENSG00000079277.19	chr1:46575021-46576574(-)	MKNK1	-0.05161374897933401	0.385092214191824	-0.9658039385042649	0.334761538189533	0.681723861628957	-5.34765800036184	0	Junction
ENSG00000134291.11	chr12:47965346-47965837(+)	TMEM106C	0.0308017004449186	2.31059844184343	0.965787730677093	0.33476963928425396	0.681724922951929	-5.85938254611631	0	Junction
ENSG00000204677.10	chr5:178042226-178046413(+)	FAM153C	-0.0737838015112385	0.203084677688802	-0.965785162382448	0.33477092299654	0.681724922951929	-5.31574411972977	0	Junction
ENSG00000183475.12	chr15:100603314-100609706(+)	ASB7	-0.0466337625122651	0.5791557767192089	-0.965765159403466	0.334780921206775	0.681736258153168	-5.39802338222875	0	Junction
ENSG00000010626.14	chr12:6905955-6906408(+)	LRRC23	0.0911269999870329	-0.12256919930379	0.9657323254080858	0.334797333240518	0.6817569908715629	-5.2121301012349806	0	Junction
ENSG00000004897.11	chr17:47137361-47138738(-)	CDC27	0.0218103294171979	3.32324376594323	0.965719935021629	0.3348035266958	0.6817569908715629	-6.032502812460929	0	Junction
ENSG00000122705.16	chr9:36209321-36210624(+)	CLTA	-0.0297319710798543	2.54158174427225	-0.965718190868792	0.334804398533526	0.6817569908715629	-5.912430742217691	0	Junction
ENSG00000145349.16	chr4:113509673-113513327(-)	CAMK2D	-0.0500459147329556	0.5993801920851229	-0.965679170162788	0.334823903930406	0.6817788551722761	-5.404135182305731	0	Junction
ENSG00000142453.11	chr19:10921444-10921614(+)	CARM1	0.0337394309678953	1.50933687565146	0.965678977521501	0.334824000228405	0.6817788551722761	-5.66670193131067	0	Junction
ENSG00000107745.17	chr10:72423372-72475099(-)	MICU1	0.0214822475220152	3.2143670171871097	0.965660522214137	0.33483322579581604	0.6817801901804461	-6.018301207872191	0	Junction
ENSG00000154358.20	chr1:228300146-228303674(+)	OBSCN	-0.0366103200105736	1.93932411431418	-0.96565993324413	0.33483352021694796	0.6817801901804461	-5.78831298569934	0	Junction
ENSG00000162385.10	chr1:53228955-53233541(-)	MAGOH	0.035724109914956	1.76116345768526	0.9656374269036241	0.334844771071933	0.681794074022001	-5.73514902918032	0	Junction
ENSG00000174373.16	chr14:35539691-35548507(-)	RALGAPA1	-0.0790430123834662	-0.21442097670911603	-0.9656114441542659	0.33485776007786305	0.6818031140544469	-5.17438727241515	0	Junction
ENSG00000164989.15	chr9:15591557-15594040(+)	CCDC171	0.0515030526906692	0.57679930780808	0.965610422573179	0.334858270781932	0.6818031140544469	-5.389630155452651	0	Junction
ENSG00000084636.17	chr1:31661459-31661659(-)	COL16A1	-0.0360691976021453	2.90811246010044	-0.965601947082822	0.33486250782911403	0.6818031140544469	-5.967271570894151	0	Junction
ENSG00000116641.17	chr1:62583255-62586506(-)	DOCK7	-0.0332459522286313	1.96402848505383	-0.965573155577953	0.334876901469456	0.6818233957001122	-5.77517930777911	0	Junction
ENSG00000116741.7	chr1:192811148-192811401(+)	RGS2	0.0678577251562847	4.20519455088561	0.9655518587715091	0.334887548567894	0.6818309474780689	-6.1397957847021996	0	Junction
ENSG00000126016.14	chrX:112815878-112832293(-)	AMOT	0.0560832603407919	0.33293769322462397	0.965548004403503	0.33488947553915505	0.6818309474780689	-5.32572953559046	0	Junction
ENSG00000109452.12	chr4:142124761-142145839(-)	INPP4B	0.0483977682583739	0.432788065641032	0.965525583973759	0.33490068465873996	0.681844744389849	-5.37953987525429	0	Junction
ENSG00000197345.12	chr11:68892994-68893402(-)	MRPL21	0.0357854000205971	2.7020865336525297	0.965506531557759	0.334910210126734	0.6818551131327499	-5.93444393443617	0	Junction
ENSG00000105357.15	chr19:50230624-50231929(+)	MYH14	-0.0354513444628905	1.6632733185190902	-0.9654773505110759	0.334924799856445	0.681860813943781	-5.6983698090058805	0	Junction
ENSG00000070808.15	chr5:150289724-150289894(-)	CAMK2A	0.0951559066078793	-1.09837499224967	0.9654747880212121	0.33492608105132204	0.681860813943781	-4.99706284046999	0	Junction
ENSG00000157404.15	chr4:54699767-54703723(+)	KIT	0.0519749369692692	1.11913818343972	0.965471562133525	0.334927693936659	0.681860813943781	-5.59454589698141	0	Junction
ENSG00000215421.9	chr18:74881120-74889917(+)	ZNF407	-0.0313981197380816	1.3659731313614198	-0.965465467729303	0.334930741041951	0.681860813943781	-5.61729975169266	0	Junction
ENSG00000079691.17	chr6:25517416-25520243(+)	LRRC16A	-0.0328760700404967	2.14100802505543	-0.965426225092134	0.334950362166596	0.681891734519279	-5.816386423946769	0	Junction
ENSG00000185344.13	chr12:123722449-123724653(+)	ATP6V0A2	-0.0453902850178454	0.7663610233435041	-0.965409579700972	0.33495868500448606	0.68189648973893	-5.44549429986797	0	Junction
ENSG00000094914.12	chr12:53309021-53309156(-)	AAAS	-0.0391698020841549	1.3246337771096002	-0.965396039983683	0.33496545507754805	0.68189648973893	-5.6085123098717	0	Junction
ENSG00000197081.12	chr6:160085132-160088032(+)	IGF2R	-0.0392284208510917	1.08949575861894	-0.9653942558184399	0.334966347195024	0.68189648973893	-5.548662741008281	0	Junction
ENSG00000167842.15	chr17:5486685-5488822(+)	MIS12	-0.0771855023147619	-0.8884746348913171	-0.965386091140313	0.334970429713197	0.68189648973893	-5.03392695303901	0	Junction
ENSG00000205609.12	chr16:28401397-28401538(-)	EIF3CL	0.0451250110084541	3.6412266297457005	0.9653723211881429	0.334977315064267	0.6819014820321689	-6.07818468927878	0	Junction
ENSG00000083223.17	chr9:86346481-86352679(-)	ZCCHC6	-0.0319126898882115	1.74691238116445	-0.9653566236400999	0.33498516437743003	0.6819084364708761	-5.72259537716113	0	Junction
ENSG00000140948.11	chr16:87412977-87413054(-)	ZCCHC14	-0.0438410394798003	0.7933746088360121	-0.9653297318253979	0.33499861148487503	0.68192678565592	-5.455116884391919	0	Junction
ENSG00000119906.11	chr10:100950754-100956450(+)	SLF2	-0.031750669726288	2.26170176854551	-0.965313256103287	0.335006850253672	0.68193453234532	-5.843246885424691	0	Junction
ENSG00000203761.5	chr1:155745913-155746004(+)	MSTO2P	0.0970411397313144	-1.30979758296732	0.9652993566519359	0.33501380084706606	0.681939656675356	-4.93047799446385	0	Junction
ENSG00000116117.17	chr2:204686283-204965151(+)	PARD3B	0.0572646870789361	0.33617915891491196	0.9652792089559891	0.335023876118419	0.6819511412454119	-5.332339255279559	0	Junction
ENSG00000138443.15	chr2:203367045-203380207(+)	ABI2	0.0218111032702849	4.13880968091709	0.9652660817670559	0.33503044074572996	0.681955479584918	-6.137282716797871	0	Junction
ENSG00000213523.10	chr5:140552185-140557146(-)	SRA1	-0.03667335749740001	1.47641232911122	-0.96522750238252	0.335049733954961	0.681973857787562	-5.65460794577968	0	Junction
ENSG00000182973.18	chr3:32734977-32737409(+)	CNOT10	0.0417137568667712	0.6596676496164859	0.9652259252277	0.335050522691437	0.681973857787562	-5.43222340450417	0	Junction
ENSG00000134313.14	chr2:8747202-8747886(-)	KIDINS220	0.0427841841934977	0.995304054526715	0.9652214317487231	0.335052769890702	0.681973857787562	-5.51719920597389	0	Junction
ENSG00000117114.19	chr1:81969388-81970313(+)	ADGRL2	0.0395152969748284	1.4687662048418901	0.9651988531600809	0.33506406164284	0.6819794074441651	-5.664080844343911	0	Junction
ENSG00000014216.15	chr11:65188041-65188413(+)	CAPN1	0.0254077752880789	2.9275164117013697	0.965192448416318	0.33506726475672804	0.6819794074441651	-5.97695479895815	0	Junction
ENSG00000152439.12	chr19:57505401-57506357(+)	ZNF773	0.0823709366657128	-1.0619121902819	0.9651893849411659	0.335068796856217	0.6819794074441651	-4.9756224558107505	0	Junction
ENSG00000027001.9	chr13:23841489-23858859(-)	MIPEP	0.0505581979287671	0.320411361728194	0.9651547886021491	0.335086099427393	0.6819988750562571	-5.3355692762845806	0	Junction
ENSG00000023445.13	chr11:102331242-102335965(+)	BIRC3	0.0979145566807426	-1.19290117824427	0.965151824858527	0.335087581703151	0.6819988750562571	-4.964376523220889	0	Junction
ENSG00000119866.20	chr2:60452667-60460681(-)	BCL11A	-0.0435978125210262	1.26842325403298	-0.96514366562784	0.33509166245247496	0.6819988750562571	-5.604483726124519	0	Junction
ENSG00000141458.12	chr18:23522907-23533354(-)	NPC1	-0.0999830686225138	-1.12687670666375	-0.965122843446983	0.335102076582469	0.682011046827885	-4.98694733114921	0	Junction
ENSG00000134769.21	chr18:34882202-34884727(+)	DTNA	0.0304095707934034	3.86125311014911	0.965102843114696	0.335112079865299	0.682022382118489	-6.10448819423859	0	Junction
ENSG00000077782.19	chr8:38414902-38415869(-)	FGFR1	-0.0427616638504774	1.2315738086665	-0.9650883269116322	0.33511934034986895	0.682028135021348	-5.584087141918809	0	Junction
ENSG00000122642.10	chr7:33000261-33002675(+)	FKBP9	-0.0321750231145788	2.52222073950179	-0.965075512387981	0.33512574979992105	0.682030988578985	-5.90138864656056	0	Junction
ENSG00000163312.10	chr4:83440009-83441304(-)	HELQ	0.0612411653937812	-0.16691355709854502	0.9650634708252059	0.335131772709796	0.682030988578985	-5.18984116981222	0	Junction
ENSG00000182541.17	chr22:31267908-31268143(+)	LIMK2	0.0552630118343247	0.713906754929824	0.965058930088828	0.335134043898789	0.682030988578985	-5.44918164261868	0	Junction
ENSG00000167770.11	chr11:63988753-63996529(+)	OTUB1	-0.019298957709515	3.90413038006961	-0.9650481669735809	0.33513942744176506	0.6820329213519449	-6.109753830692401	0	Junction
ENSG00000186575.17	chr22:29681602-29683019(+)	NF2	0.032537350432586	1.99610906462241	0.964982700239035	0.335172174089648	0.682090539230303	-5.79146457882638	0	Junction
ENSG00000166025.17	chr11:94869474-94870688(+)	AMOTL1	0.0459657054064405	0.732501454168095	0.9649665866263092	0.335180234482153	0.68209791860214	-5.44195884464019	0	Junction
ENSG00000052126.14	chr12:19347183-19348398(+)	PLEKHA5	-0.0349381699991925	1.67844373050394	-0.96495356888347	0.335186746342261	0.6821021465286179	-5.71377353197363	0	Junction
ENSG00000092108.20	chr14:30639865-30643315(+)	SCFD1	0.0222464623852928	3.4286825680293798	0.964941299957423	0.335192883696945	0.6821041814526999	-6.047420463916191	0	Junction
ENSG00000158457.5	chr7:129162522-129162832(+)	TSPAN33	0.0601926804440103	0.163377716688644	0.964933841172335	0.33519661488296804	0.6821041814526999	-5.2777809017963495	0	Junction
ENSG00000111077.17	chr12:53054442-53055185(+)	TNS2	-0.04206659462009	1.56341040303006	-0.9648864586495359	0.335220318164855	0.682131474507131	-5.674685722202951	0	Junction
ENSG00000075407.18	chr10:38095630-38095743(+)	ZNF37A	0.0402011228548756	0.9929645172690921	0.964886100685284	0.33522049724191805	0.682131474507131	-5.517158403451099	0	Junction
ENSG00000198589.10	chr4:150467786-150471623(-)	LRBA	0.0316135104056113	1.70740731678003	0.964867228219874	0.335229938567484	0.682131474507131	-5.7190953888304605	0	Junction
ENSG00000175155.8	chr17:59388371-59389359(+)	YPEL2	-0.0345308894026954	1.78417209682868	-0.964864647620032	0.335231229577161	0.682131474507131	-5.737667547568821	0	Junction
ENSG00000160789.19	chr1:156115275-156130616(+)	LMNA	-0.0449047333114578	1.73392909119516	-0.9648613964846949	0.335232856043583	0.682131474507131	-5.7222903230279805	0	Junction
ENSG00000131467.10	chr17:42838800-42838944(+)	PSME3	0.0225713028625116	2.85002194783324	0.96485296863555	0.33523707232173605	0.682131474507131	-5.960595203662	0	Junction
ENSG00000117448.13	chr1:45568685-45568926(+)	AKR1A1	-0.0247152681031871	2.4594301713500495	-0.9648449810733349	0.33524106836512	0.682131474507131	-5.88982130301862	0	Junction
ENSG00000225484.6	chr10:79804528-79806038(-)	NUTM2B-AS1	0.0397661276841911	2.2606944862365297	0.9648263903565021	0.335250369108163	0.6821413760325821	-5.8473494048525705	0	Junction
ENSG00000118785.13	chr4:87977098-87980045(+)	SPP1	-0.0570686028038409	6.12408221057261	-0.9647904343510779	0.33526835799863597	0.6821528180821259	-6.34851451625362	0	Junction
ENSG00000132744.7	chr11:67642940-67644759(-)	ACY3	-0.117137948242641	-1.2433532357885	-0.9647768987666508	0.33527513005123805	0.6821528180821259	-5.00352835281403	0	Junction
ENSG00000198822.10	chr7:86765614-86786260(+)	GRM3	0.0274775084413841	3.9784293904159997	0.9647759744599499	0.33527559249874395	0.6821528180821259	-6.1200897063645705	0	Junction
ENSG00000062650.17	chr10:86443364-86446241(-)	WAPL	0.0366083471001201	1.80977694631138	0.9647709849752049	0.3352780888361189	0.6821528180821259	-5.746773174533	0	Junction
ENSG00000118640.10	chr2:85579168-85581575(+)	VAMP8	0.0623757024886969	-0.318157081619129	0.9647677867876909	0.33527968895857	0.6821528180821259	-5.190188504387691	0	Junction
ENSG00000187240.13	chr11:103125296-103128909(+)	DYNC2H1	0.0463356006470918	0.965086118667524	0.9647619682272729	0.335282600122979	0.6821528180821259	-5.515215569167791	0	Junction
ENSG00000132294.14	chr8:131946634-131949968(+)	EFR3A	0.0258612761439666	2.89993708660005	0.964721908423765	0.335302643440777	0.68218457454042	-5.97120544849141	0	Junction
	chr7:86597050-86614720(-)		0.11096400349475	-0.7122202764161791	0.9646973103812091	0.335314951083871	0.682188944027272	-5.07085656104325	0	Junction
ENSG00000130119.15	chrX:54551051-54551567(+)	GNL3L	-0.0430769142138285	0.843006425669989	-0.964694729582905	0.33531624240454605	0.682188944027272	-5.4749224179434695	0	Junction
ENSG00000149600.11	chr20:32728143-32743307(-)	COMMD7	-0.0470745900244711	0.8315308828737521	-0.9646879081833071	0.33531965555553694	0.682188944027272	-5.48158482052803	0	Junction
ENSG00000111540.15	chr12:55991454-55992096(+)	RAB5B	-0.017025313800493	4.34966191562681	-0.9646711739003959	0.335328028805418	0.682188944027272	-6.160542395257631	0	Junction
ENSG00000123104.11	chr12:26600110-26602369(-)	ITPR2	0.0314334369830099	2.01091847863994	0.964665824827824	0.33533070532276193	0.682188944027272	-5.79206036512699	0	Junction
ENSG00000138795.9	chr4:108083447-108089124(-)	LEF1	-0.0646057294625206	-0.42925187683476895	-0.964664138918356	0.3353315489047439	0.682188944027272	-5.11646331861807	0	Junction
ENSG00000100304.12	chr22:43183150-43186892(-)	TTLL12	-0.0785627009183422	-0.7421027561318398	-0.9646481462177791	0.335339551273421	0.682188944027272	-5.04568863143827	0	Junction
ENSG00000132549.18	chr8:99861947-99868288(+)	VPS13B	0.043704812575249996	0.607583894368371	0.9646467102491899	0.33534026980414194	0.682188944027272	-5.41239383766454	0	Junction
ENSG00000011454.16	chr9:123073678-123074284(+)	RABGAP1	-0.0235515288109078	3.11372872262844	-0.964635628414677	0.33534581497183397	0.6821912027618801	-6.00352851824033	0	Junction
ENSG00000176658.16	chr17:32721190-32727598(-)	MYO1D	-0.111946464050452	-1.33543699550032	-0.96461542019909	0.335355926983118	0.682202053353793	-4.9272075438548795	0	Junction
ENSG00000128573.23	chr7:114631706-114642409(+)	FOXP2	0.0865697329561507	-1.21237805262668	0.9646072433516311	0.335360018660862	0.682202053353793	-4.960520043734849	0	Junction
ENSG00000155970.11	chr8:17098349-17098457(+)	MICU3	-0.104037350588864	-0.9684011145148	-0.964560890059791	0.335383214363438	0.6822099609985849	-4.97637617574924	0	Junction
ENSG00000197121.14	chr2:196913054-196916417(-)	PGAP1	-0.0312389204889292	2.31631156108715	-0.964555076660125	0.335386123526468	0.6822099609985849	-5.850054343608679	0	Junction
ENSG00000141552.17	chr17:81891842-81893551(+)	ANAPC11	-0.0335808894731839	2.02962385729488	-0.9645519517651379	0.335387687304753	0.6822099609985849	-5.7944124928158	0	Junction
ENSG00000169413.2	chr14:20781339-20781694(+)	RNASE6	-0.08230342980541999	-0.7566421940074991	-0.9645399264757679	0.33539370511459804	0.6822099609985849	-5.108801278458389	0	Junction
ENSG00000198721.12	chr6:4116030-4117307(-)	ECI2	0.0257676552419254	3.16801103389266	0.9645322766803491	0.335397533334415	0.6822099609985849	-6.01313317352217	0	Junction
ENSG00000166024.13	chr10:98209900-98231511(+)	R3HCC1L	0.052099620715757	0.2280846231213	0.964525517961723	0.335400915652372	0.6822099609985849	-5.29314749547012	0	Junction
ENSG00000117139.16	chr1:202733887-202735428(-)	KDM5B	0.0307803848827837	1.94072723125622	0.9645177019802529	0.335404827092067	0.6822099609985849	-5.77897344678584	0	Junction
ENSG00000065618.17	chr10:104032291-104032673(-)	COL17A1	0.0798378724131119	-0.19386197729434	0.964507399473256	0.335409982936815	0.6822099609985849	-5.20340679197128	0	Junction
ENSG00000231312.6	chr2:39454366-39474526(+)	AC007246.3	-0.0762435841762979	-0.4666900701609821	-0.9645063555174029	0.335410505382833	0.6822099609985849	-5.09659423315196	0	Junction
ENSG00000052749.13	chr10:97363904-97366107(-)	RRP12	0.0417928310800895	1.1926498769168998	0.9645056018659051	0.335410882546834	0.6822099609985849	-5.5967825841561	0	Junction
ENSG00000095319.14	chr9:128998229-128998537(+)	NUP188	-0.0474081115622697	0.420307851130151	-0.9645019888956751	0.335412690657318	0.6822099609985849	-5.34510713564492	0	Junction
ENSG00000165795.22	chr14:21018815-21019115(-)	NDRG2	-0.0227171121340388	7.23340690648518	-0.9644702250257149	0.33542858715318197	0.682233272759992	-6.451445244573151	0	Junction
ENSG00000250159.6	chr5:137859264-137888159(-)	RP11-381K20.2	0.0732715637540769	-0.438485791243793	0.964428982518727	0.33544922803947197	0.682235804490996	-5.10232595288301	0	Junction
ENSG00000179241.12	chr11:36098462-36227084(+)	LDLRAD3	-0.055484078521182	0.626282162616109	-0.964428257495337	0.335449590903647	0.682235804490996	-5.408973386209411	0	Junction
ENSG00000112282.17	chr6:131624990-131627395(-)	MED23	-0.0440458228353402	0.68427892275215	-0.9644273897391609	0.33545002520394	0.682235804490996	-5.430322288107551	0	Junction
ENSG00000141580.15	chr17:82625484-82627203(-)	WDR45B	-0.0278103417789086	2.4114923807051496	-0.9644244152538372	0.33545151389659	0.682235804490996	-5.875789995542519	0	Junction
ENSG00000162944.10	chr2:197572278-197595990(-)	RFTN2	-0.10238933470873801	-0.5866431241856629	-0.9644133323436679	0.335457060791928	0.682235804490996	-5.071471461214849	0	Junction
ENSG00000081803.15	chr7:122416165-122438340(-)	CADPS2	-0.0804021663171129	-0.7713035048875441	-0.9644001659796171	0.335463650513977	0.682235804490996	-5.02870788462788	0	Junction
ENSG00000175772.10	chr2:110377069-110384314(-)	LINC01106	-0.11029441555373899	-1.2658317230867	-0.964398331439831	0.33546456870176894	0.682235804490996	-5.030685751351831	0	Junction
ENSG00000103168.16	chr16:84181464-84181591(-)	TAF1C	-0.0625408654067095	-0.249870659757475	-0.9643968442317241	0.335465313051129	0.682235804490996	-5.1540274064471605	0	Junction
ENSG00000163788.13	chr3:43340500-43343343(+)	SNRK	-0.0289879185815282	2.42753056571012	-0.964365423575701	0.335481039375032	0.68225187729662	-5.883692841849929	0	Junction
ENSG00000140740.10	chr16:21957319-21957416(+)	UQCRC2	-0.0191141667229811	3.49283087824461	-0.964363330933125	0.335482086778588	0.68225187729662	-6.055088769289401	0	Junction
ENSG00000101187.15	chr20:62665089-62666379(+)	SLCO4A1	-0.10924952916920401	-1.23981868897359	-0.9643409094501769	0.335493309248635	0.682264343982598	-5.0025706732327	0	Junction
ENSG00000166224.16	chr10:70857691-70859370(+)	SGPL1	0.0234383524892153	2.7478449969886203	0.9643333606571309	0.335497087648508	0.682264343982598	-5.9404608888696595	0	Junction
ENSG00000125734.14	chr19:6733914-6734004(-)	GPR108	0.0336163947851287	1.999330848369	0.9643153793497221	0.33550608794904496	0.6822736271533629	-5.7895023813208795	0	Junction
ENSG00000169905.12	chr1:179847637-179850844(-)	TOR1AIP2	0.0317544961725793	1.71484971152976	0.9642984290779429	0.3355145723215481	0.68228186091907	-5.7174005713373495	0	Junction
ENSG00000196712.16	chr17:31357091-31357268(+)	NF1	0.0217937962832072	3.1151731457006497	0.9642785325373191	0.33552453161093104	0.682287957966673	-6.0055214385310105	0	Junction
ENSG00000091157.13	chr18:56718160-56731382(+)	WDR7	0.0203049481414241	3.2143899009561605	0.9642715094259492	0.33552804710178097	0.682287957966673	-6.01936836423354	0	Junction
ENSG00000160193.11	chr21:42850243-42852254(-)	WDR4	-0.0501161693511329	-0.0316341323865306	-0.964265855976408	0.335530877011571	0.682287957966673	-5.21811426336001	0	Junction
ENSG00000117899.10	chr15:80982183-80989578(-)	MESDC2	0.0288315768053582	2.16692912607571	0.9642501759416141	0.335538725943474	0.6822931028788469	-5.83216115619195	0	Junction
ENSG00000120784.15	chr19:37643364-37644609(-)	ZFP30	-0.0616173615628159	-0.125191067560055	-0.96422900004996	0.33554932611673305	0.6822931028788469	-5.20835547887826	0	Junction
ENSG00000100697.14	chr14:95126749-95129471(-)	DICER1	-0.0252158942772074	3.07963155906695	-0.964228961947422	0.33554934519019897	0.6822931028788469	-5.99824753688581	0	Junction
ENSG00000196510.12	chr12:110387893-110388511(-)	ANAPC7	-0.0261771182427952	2.47543658937032	-0.964225358130342	0.3355511492012849	0.6822931028788469	-5.892215012313059	0	Junction
ENSG00000040933.15	chr2:98555692-98559462(+)	INPP4A	0.0298297188883882	3.23313791638898	0.964202570834288	0.33556255628908693	0.6823072783425259	-6.02413160721831	0	Junction
ENSG00000095203.14	chr9:109200335-109203662(-)	EPB41L4B	0.0450113756416634	1.00931679374449	0.96418794257163	0.33556987918017	0.682313149047488	-5.539731527160691	0	Junction
ENSG00000122550.17	chr7:23106147-23123776(+)	KLHL7	0.0320070757138208	1.7169872363184602	0.964157879512468	0.33558492903653997	0.6823302792702409	-5.7254246312880195	0	Junction
ENSG00000073910.19	chr13:32289744-32294367(+)	FRY	-0.0279337082452663	2.40676924249206	-0.964150783696373	0.33558848133392605	0.6823302792702409	-5.8834355659520305	0	Junction
ENSG00000023909.9	chr1:93901670-93904522(-)	GCLM	0.0533392400166329	0.271372590492265	0.9641444620292579	0.335591646098421	0.6823302792702409	-5.325496011528861	0	Junction
ENSG00000169750.8	chr17:82033600-82033698(+)	RAC3	-0.0596586356291654	-0.027027576736951	-0.964135671106304	0.33559604705833695	0.6823302792702409	-5.22087458659898	0	Junction
ENSG00000135966.12	chr2:105267560-105269271(-)	TGFBRAP1	-0.0451920537722339	0.54690544119881	-0.9641009013473891	0.33561345405075105	0.6823468287879871	-5.39622657469663	0	Junction
ENSG00000163162.8	chr2:101289056-101294013(-)	RNF149	-0.0363974745416105	1.3842552629730702	-0.964089375702558	0.335619224332072	0.6823468287879871	-5.62875211704165	0	Junction
ENSG00000069329.15	chr16:46669053-46671704(-)	VPS35	0.0207525408930427	3.59254239423402	0.9640791561390122	0.335624340781151	0.6823468287879871	-6.0716999700764696	0	Junction
ENSG00000132321.16	chr2:236486901-236487999(-)	IQCA1	0.0513648298882838	1.30183531354334	0.964076661980016	0.335625589495508	0.6823468287879871	-5.61088430234804	0	Junction
ENSG00000204681.10	chr6:29629108-29631395(-)	GABBR1	0.0580102539056774	0.015653895481399997	0.964074792889832	0.33562652526771003	0.6823468287879871	-5.31225980636146	0	Junction
ENSG00000102699.5	chr13:24477858-24478092(-)	PARP4	-0.0504977682614928	0.371049058260964	-0.964050102727423	0.335638886716989	0.6823468287879871	-5.34093166892148	0	Junction
ENSG00000145555.14	chr5:16702589-16702924(+)	MYO10	-0.0838017531356668	-0.367727743316858	-0.964036460489614	0.335645717006093	0.6823468287879871	-5.156844710589151	0	Junction
ENSG00000142185.16	chr21:44377774-44378996(+)	TRPM2	-0.0508683505346788	1.2659018027691498	-0.9640303461066461	0.335648778336774	0.6823468287879871	-5.60922894813783	0	Junction
ENSG00000165521.15	chr14:88658389-88661653(-)	EML5	0.0376286769922836	1.24758704575473	0.9640260521816321	0.33565092821688697	0.6823468287879871	-5.60183190456162	0	Junction
ENSG00000105671.11	chr19:18921749-18921842(+)	DDX49	-0.0354484572775223	1.63347313735701	-0.9640225171666141	0.335652698133023	0.6823468287879871	-5.6958879209135995	0	Junction
ENSG00000147364.16	chr8:467747-468714(+)	FBXO25	0.0369210792950458	1.3776098383611899	0.9640219517050229	0.33565298124966303	0.6823468287879871	-5.6499389869627	0	Junction
ENSG00000187730.7	chr1:2025055-2025333(+)	GABRD	0.0347682018705258	2.87272879522667	0.9640082749605079	0.335659829001299	0.6823517318337071	-5.97114698454787	0	Junction
ENSG00000120526.10	chr8:109281173-109289750(-)	NUDCD1	-0.0344321012561618	1.25110678675191	-0.9639878607121609	0.33567005029335106	0.682363492617613	-5.60047722239041	0	Junction
ENSG00000100095.18	chr22:26375690-26377672(+)	SEZ6L	0.0595481523343875	0.442849066995802	0.9639646739527491	0.33568166000913796	0.682378075496632	-5.365584564671759	0	Junction
ENSG00000071553.16	chrX:154432460-154432930(+)	ATP6AP1	-0.0229791769115177	3.7888514336304597	-0.9639435776077471	0.335692223270431	0.6823905307719371	-6.0987749811294805	0	Junction
ENSG00000139579.12	chr12:56226420-56229013(+)	NABP2	0.0388762574863514	1.3631454110070402	0.963925919195677	0.33570106527152194	0.6823993937975741	-5.6317700126211	0	Junction
ENSG00000068831.18	chr11:64742938-64744002(-)	RASGRP2	-0.059803642527891	0.687320317479621	-0.963911357448429	0.33570835680965	0.6823993937975741	-5.49446844447783	0	Junction
ENSG00000213020.8	chr19:52706865-52707468(-)	ZNF611	0.0806828636644169	-0.8735222597594449	0.963901993371591	0.335713045760064	0.6823993937975741	-5.03812004884136	0	Junction
ENSG00000170234.12	chr5:160078169-160080650(-)	PWWP2A	-0.0482217718744755	0.164367298668818	-0.963893258668822	0.335717419597036	0.6823993937975741	-5.28343909450479	0	Junction
ENSG00000057608.16	chr10:5766296-5766493(-)	GDI2	0.0176905812131236	4.45271050115492	0.9638905731880408	0.33571876433882	0.6823993937975741	-6.1736948164556695	0	Junction
ENSG00000204653.9	chr19:50512291-50512359(-)	ASPDH	-0.0512600865197526	1.00529456325076	-0.9638490368034109	0.335739563930101	0.682432654424638	-5.52749845406876	0	Junction
ENSG00000091136.13	chr7:107978168-107980608(-)	LAMB1	0.0473267810916474	0.934368725622098	0.9638093201273209	0.335759453070471	0.6824640635918181	-5.52626646508867	0	Junction
ENSG00000101868.10	chrX:24716972-24717289(+)	POLA1	0.0481231879704118	0.32805507154428604	0.9637850410978029	0.33577161178990506	0.6824797592968039	-5.3309297179355095	0	Junction
ENSG00000119522.16	chr9:123557696-123583168(-)	DENND1A	0.0248652299080609	2.4354211090154303	0.9637684741712329	0.33577990852094003	0.6824876049237409	-5.88436314778752	0	Junction
ENSG00000215018.9	chr7:7520116-7521904(-)	COL28A1	-0.0940766763661635	-1.31892877721061	-0.9637230394091909	0.3358026629687019	0.68252483590762	-4.90855380287533	0	Junction
ENSG00000241058.3	chr10:18648646-18651128(-)	NSUN6	0.0656467836253877	-0.0277301749678124	0.96370785869929	0.33581026593054	0.6825303248862061	-5.22628936980267	0	Junction
ENSG00000149262.16	chr11:77879128-77883831(-)	INTS4	-0.0502693536765492	0.11509778328130901	-0.9636999284918991	0.335814237664148	0.6825303248862061	-5.26555086435553	0	Junction
ENSG00000162437.14	chr1:64778093-64781379(+)	RAVER2	0.031190770837182	1.8330909873498202	0.963687804084859	0.33582031006276103	0.682533648614708	-5.74821782366604	0	Junction
ENSG00000130517.13	chr19:18356012-18357382(+)	PGPEP1	0.0427394931037337	0.943778639099564	0.9636556887843759	0.335836395060843	0.682557321964883	-5.5044259708043395	0	Junction
ENSG00000240356.6	chr2:113612248-113625608(-)	RPL23AP7	0.0764508877871664	0.6162585558460079	0.963617817315093	0.335855363684762	0.6825798627596751	-5.42915519041715	0	Junction
ENSG00000228624.7	chr6:114449032-114455856(+)	RP3-399L15.3	0.0605432447207355	-0.27273266340143	0.9636052801686742	0.335861643298333	0.6825798627596751	-5.1536049718336905	0	Junction
ENSG00000136828.18	chr9:127016716-127034430(+)	RALGPS1	-0.10233028215945199	-1.3296324147006398	-0.9636036002777959	0.335862484728869	0.6825798627596751	-4.91171135176463	0	Junction
ENSG00000144278.14	chr2:154301590-154395990(+)	GALNT13	-0.032898805473823	1.76951505418955	-0.9635981089643351	0.33586523524966605	0.6825798627596751	-5.741473867653589	0	Junction
ENSG00000081138.13	chr18:65809999-65814484(+)	CDH7	-0.0437622296686539	1.00976101738951	-0.9635845707860591	0.33587201639276104	0.682584625934608	-5.56391611176317	0	Junction
ENSG00000171714.10	chr11:22227587-22236162(+)	ANO5	0.0359668259369739	1.61397978355705	0.963571458684979	0.33587858420223804	0.6825889554366279	-5.69197008071334	0	Junction
ENSG00000136404.15	chr15:83115943-83119577(+)	TM6SF1	0.0527650348453721	0.12042430327405401	0.963561032397657	0.335883806755434	0.6825905509644841	-5.28150144903074	0	Junction
ENSG00000065559.14	chr17:12069850-12081355(+)	MAP2K4	-0.0616401625978054	0.554715093301731	-0.963536002355243	0.33589634458001194	0.6826070125111691	-5.3932765038415305	0	Junction
ENSG00000276975.2	chr1:146683340-146685736(+)	HYDIN2	0.0914480546189251	-0.8771619400597909	0.9635191973970841	0.33590476253877505	0.682607738743427	-5.0207208588911305	0	Junction
ENSG00000141524.15	chr17:78113625-78117268(-)	TMC6	-0.0472624079119078	1.5665592091821798	-0.9635054160977641	0.335911665984653	0.682607738743427	-5.67944690784892	0	Junction
ENSG00000104368.17	chr8:42187573-42187905(-)	PLAT	-0.0570168306411223	1.1790661193504601	-0.9635018010672199	0.335913476871735	0.682607738743427	-5.57705377087318	0	Junction
ENSG00000120662.15	chr13:41254621-41260492(-)	MTRF1	0.0543276857111288	0.0861659813115326	0.9634998540773579	0.33591445218527505	0.682607738743427	-5.24935134194615	0	Junction
ENSG00000170275.14	chr3:33134266-33142394(+)	CRTAP	-0.0243346419837072	3.2235467354474903	-0.9634838040092472	0.33592249228081	0.682608061295661	-6.020118449554981	0	Junction
ENSG00000167889.12	chr17:76933298-76937987(+)	MGAT5B	-0.279427689080428	-2.34817122940486	-0.9634818202315929	0.33592348603985994	0.682608061295661	-4.8052249142631505	0	Junction
ENSG00000114354.13	chr3:100713870-100719974(+)	TFG	0.0239927142329922	3.03051999089333	0.963453511908	0.33593766709655704	0.682625083121669	-5.99434798598276	0	Junction
ENSG00000130997.16	chr4:2073030-2075451(-)	POLN	-0.101503399823562	-1.06289722117976	-0.9634301770384092	0.33594935699199296	0.682625083121669	-4.96690168908183	0	Junction
ENSG00000160801.13	chr3:46902668-46902748(+)	PTH1R	-0.0713064125768309	-0.22445861127136202	-0.9634288586021109	0.33595001748703	0.682625083121669	-5.17118507598216	0	Junction
ENSG00000115947.13	chr2:147952525-147955346(-)	ORC4	0.0283390669662729	2.11227406187569	0.963417787386343	0.33595556385034003	0.682625083121669	-5.81768119090271	0	Junction
ENSG00000115524.15	chr2:197405178-197405274(-)	SF3B1	-0.0189568465197163	3.8215701676539506	-0.963411982754723	0.335958471828858	0.682625083121669	-6.0996922952169905	0	Junction
ENSG00000100629.16	chr14:80904932-80905954(-)	CEP128	0.0419278699132227	0.8725344893276771	0.963411948837766	0.33595848882047197	0.682625083121669	-5.482107351154231	0	Junction
ENSG00000148948.7	chr11:41223009-41242324(-)	LRRC4C	0.0912652195820725	-1.19626382749749	0.9633932028594691	0.335967880208648	0.68263514830987	-4.97008357751092	0	Junction
ENSG00000112983.17	chr5:138161069-138161795(-)	BRD8	0.0306055797966349	1.61169229566725	0.9633667760733969	0.33598111982750395	0.6826490945727409	-5.6962296195492605	0	Junction
ENSG00000111011.17	chr12:122508451-122511108(-)	RSRC2	0.0322344618469121	1.72093550773989	0.9633469970841091	0.335991029171312	0.6826490945727409	-5.722012588487309	0	Junction
ENSG00000164188.8	chr5:36255591-36256940(-)	RANBP3L	0.0453784823275496	3.6517032322644196	0.963345996408726	0.335991530518248	0.6826490945727409	-6.08074601076756	0	Junction
ENSG00000105698.15	chr19:35269164-35269445(+)	USF2	-0.0822628744655396	-0.127532670022518	-0.9633302635180991	0.335999412894726	0.6826490945727409	-5.22049088388134	0	Junction
ENSG00000170876.7	chr3:14130957-14131579(+)	TMEM43	-0.0266335372554209	2.23546591624742	-0.963328850750708	0.33600012071484	0.6826490945727409	-5.84631437106067	0	Junction
ENSG00000153310.18	chr8:129904586-129912469(-)	FAM49B	-0.0797202914970539	-0.246561618547762	-0.963326355216671	0.336001371021524	0.6826490945727409	-5.20526451726896	0	Junction
ENSG00000123066.7	chr12:116111513-116237467(-)	MED13L	0.0307259452460948	2.54853614313518	0.963295708685984	0.336016725720513	0.6826712739250071	-5.90961257951666	0	Junction
ENSG00000125730.16	chr19:6684835-6684987(-)	C3	0.0561415349844686	3.16661285822761	0.9632421178287821	0.336043577205999	0.682715502482943	-6.016610274990339	0	Junction
ENSG00000147459.17	chr8:25399995-25400928(+)	DOCK5	-0.0385620726902004	1.61161819660885	-0.9632345444628521	0.33604737192263	0.682715502482943	-5.68933589282796	0	Junction
ENSG00000168000.14	chr11:62691422-62692375(-)	BSCL2	0.021452295900673	5.08455513259954	0.963213146771303	0.33605809361624894	0.6827212813558949	-6.242930692774481	0	Junction
ENSG00000163762.6	chr3:149325023-149330329(-)	TM4SF18	-0.0742890074766151	0.15636048677630401	-0.9632111522729109	0.336059093006375	0.6827212813558949	-5.27022267148097	0	Junction
ENSG00000114021.11	chr3:100352503-100354771(+)	NIT2	0.0312147327346275	2.370819980565	0.9631825520002121	0.33607342405395896	0.6827251814967471	-5.87362798793347	0	Junction
ENSG00000266202.1	chr17:27880367-27882568(-)	RP1-66C13.4	0.0339187355288675	2.54574937039028	0.963175234896583	0.3360770905775481	0.6827251814967471	-5.912547666373969	0	Junction
ENSG00000177303.9	chr17:75514209-75515400(-)	CASKIN2	-0.0441032837969487	1.08980384139127	-0.9631709313241009	0.336079247064479	0.6827251814967471	-5.5447850444192195	0	Junction
ENSG00000205464.11	chr5:82303833-82304027(+)	ATP6AP1L	0.066968873655723	-0.37230130962278	0.96316692987941	0.33608125216552803	0.6827251814967471	-5.12376609475006	0	Junction
ENSG00000165494.11	chr11:83182492-83183037(+)	PCF11	-0.0383851717962432	1.36004965797525	-0.9631627088912981	0.33608336728690696	0.6827251814967471	-5.62675505843028	0	Junction
ENSG00000100003.17	chr22:30407155-30407414(+)	SEC14L2	0.0331491554621708	2.45896436303373	0.96315417675528	0.336087642734664	0.6827251814967471	-5.891181523871371	0	Junction
ENSG00000104714.13	chr8:692613-715860(-)	ERICH1	-0.0485863672924751	0.446176262978564	-0.9631411340270258	0.336094178505148	0.682729442173053	-5.35519855252739	0	Junction
ENSG00000153933.9	chr17:56856666-56858593(+)	DGKE	-0.0766365610539899	-0.7614114681611	-0.963123992444182	0.33610276835520403	0.682730967360869	-5.02987564065912	0	Junction
ENSG00000268861.6	chr19:7453716-7456326(+)	CTD-2207O23.3	-0.0328098990661947	1.6323257346659699	-0.9631219216824549	0.336103806048019	0.682730967360869	-5.694331491651501	0	Junction
ENSG00000146909.7	chr7:156962262-156963007(+)	NOM1	-0.0473596896932063	0.45980710666839897	-0.9631043497955659	0.33611261169331796	0.6827398385501351	-5.35999384809548	0	Junction
ENSG00000153956.15	chr7:82038236-82060427(-)	CACNA2D1	0.025328952271366004	2.8916120672697803	0.963079281634291	0.33612517413873905	0.6827475598197751	-5.9703204878248295	0	Junction
ENSG00000141753.6	chr17:40454063-40456448(+)	IGFBP4	0.0881259235595949	-0.5682447663033471	0.9630753333761829	0.336127152762924	0.6827475598197751	-5.10011139470478	0	Junction
ENSG00000138119.16	chr10:93325966-93328762(-)	MYOF	0.0769848701633716	-0.742716665500295	0.9630701940663609	0.336129728280263	0.6827475598197751	-5.05862440419311	0	Junction
ENSG00000147224.10	chrX:107645351-107647605(+)	PRPS1	-0.0307833772795337	2.16458542828367	-0.963042775701169	0.336143468954537	0.6827664542324461	-5.8319546761316206	0	Junction
ENSG00000124207.16	chr20:49066511-49067189(+)	CSE1L	-0.0264161829070167	2.7072126704008697	-0.963028613978871	0.33615056622342104	0.682768995476885	-5.93561099350433	0	Junction
ENSG00000206527.9	chr3:123494971-123500514(-)	HACD2	0.026171450270348996	3.4709385616671904	0.9630225659151991	0.336153597292029	0.682768995476885	-6.05524205137926	0	Junction
ENSG00000196132.11	chr20:64222048-64223110(+)	MYT1	0.0601216445818393	-0.270886424278645	0.9630124045939241	0.33615868981486796	0.682770323638635	-5.153148926945629	0	Junction
ENSG00000127329.15	chr12:70596328-70609068(-)	PTPRB	-0.0598988720498075	0.23938836062470603	-0.962987454348432	0.33617119427566605	0.6827867059186421	-5.305483507469059	0	Junction
ENSG00000008441.16	chr19:13090391-13094634(+)	NFIX	0.0285100589771346	2.93230106064511	0.9629551295925021	0.33618739510995	0.6828039015731511	-5.9762128437318	0	Junction
ENSG00000170871.11	chr4:6866264-6871573(+)	KIAA0232	-0.109578630651304	-1.30733087122368	-0.9629528487639091	0.336188538256768	0.6828039015731511	-4.96835614644462	0	Junction
ENSG00000101333.16	chr20:9384412-9387462(+)	PLCB4	-0.0584189584365049	0.264403283765982	-0.962939918752443	0.336195018800626	0.682808048257916	-5.30137837438151	0	Junction
ENSG00000130294.14	chr2:240757595-240758359(-)	KIF1A	-0.0388362304832813	1.43887292909201	-0.9629200462443951	0.336204979092979	0.682819262067302	-5.650651389817929	0	Junction
ENSG00000072110.13	chr14:68890287-68892052(-)	ACTN1	0.026841104803904	4.12323283101989	0.9628863410236991	0.33622187290994504	0.682844557114011	-6.140359315103309	0	Junction
ENSG00000103363.14	chr16:2772103-2775450(-)	TCEB2	-0.0165911729335342	5.839560395506929	-0.962846093879939	0.336242046404709	0.682876512215209	-6.3160311146105395	0	Junction
ENSG00000100503.23	chr14:50760360-50761789(-)	NIN	0.0271634359218067	2.7707084747047697	0.962814496992869	0.336257884589177	0.6828869291349161	-5.951791196719579	0	Junction
ENSG00000179195.15	chr12:123988139-124004877(+)	ZNF664	-0.155745327969664	-1.73881864841952	-0.962814201766794	0.336258032575807	0.6828869291349161	-4.85414860179137	0	Junction
ENSG00000111860.13	chr6:118480514-118481778(-)	CEP85L	0.0332051352272472	1.60541855278359	0.962809291906082	0.336260493725495	0.6828869291349161	-5.686124820363999	0	Junction
ENSG00000129197.14	chr17:5426083-5426235(+)	RPAIN	-0.0661170300861833	-0.36130672569597294	-0.962761097452025	0.33628465261826	0.6829175692881949	-5.1519159652442	0	Junction
ENSG00000115310.17	chr2:54987699-55025085(-)	RTN4	-0.0249847431433183	4.50402735012234	-0.962753596725029	0.336288412679912	0.6829175692881949	-6.17777305946511	0	Junction
ENSG00000171105.13	chr19:7172435-7174582(-)	INSR	0.0294655409852018	1.86437405942238	0.9627508492706801	0.33628978996623604	0.6829175692881949	-5.75826387310353	0	Junction
ENSG00000196218.12	chr19:38459339-38460374(+)	RYR1	0.0817377288193499	-0.9557622813041959	0.9627437684856189	0.336293339548263	0.6829175692881949	-4.998174490860269	0	Junction
ENSG00000143514.16	chr1:223810514-223814239(-)	TP53BP2	-0.0345568246577382	1.9556344264657501	-0.9627176945713142	0.33630641055298405	0.6829240365655239	-5.773783382154651	0	Junction
ENSG00000075151.20	chr1:21001313-21002712(-)	EIF4G3	-0.0323143783208759	1.77478963344902	-0.962716928809337	0.336306794438872	0.6829240365655239	-5.72628316726488	0	Junction
ENSG00000042980.12	chr8:24351311-24351986(+)	ADAM28	-0.0921847192346101	-0.871697926211856	-0.9627075795168809	0.336311481376886	0.6829240365655239	-5.09055696426328	0	Junction
ENSG00000092096.15	chr14:23347213-23347513(-)	SLC22A17	0.0226090887841915	5.2230269898128805	0.962701991531239	0.336314282736539	0.6829240365655239	-6.2581109692277	0	Junction
ENSG00000091436.16	chr2:173217251-173221149(+)	AC013461.1	0.042087964938194	0.76529397511455	0.9626811327032792	0.33632473978257	0.6829362554723678	-5.46179812900322	0	Junction
ENSG00000123243.14	chr10:7563385-7566029(-)	ITIH5	0.0523125189400481	1.0735285413742601	0.962613443945184	0.336358675276702	0.682985413890682	-5.561626443687849	0	Junction
ENSG00000279457.3	chr1:187891-188129(-)		-0.159934279366978	-0.9823173393239809	-0.9626092622390009	0.33636077183127905	0.682985413890682	-4.981412759448	0	Junction
ENSG00000100722.18	chr14:88610941-88611744(+)	ZC3H14	-0.0222510947891922	2.78777615239608	-0.962598240799107	0.336366297618687	0.682985413890682	-5.95190247373624	0	Junction
ENSG00000123505.15	chr6:110888984-110890253(+)	AMD1	-0.0211565973764136	4.05413857015206	-0.962597420626871	0.336366708828411	0.682985413890682	-6.12683338988907	0	Junction
ENSG00000089737.15	chr14:94051463-94052997(-)	DDX24	0.01752197621672	4.738231563119769	0.962570086369081	0.336380413589961	0.6830042255108411	-6.20737955675227	0	Junction
ENSG00000125485.17	chr9:132652493-132658670(-)	DDX31	0.0593514084191398	-0.124204842036033	0.9625591445753672	0.33638589965210103	0.683006349181421	-5.19800955844711	0	Junction
ENSG00000160460.15	chr19:40502934-40503829(+)	SPTBN4	-0.0434388721049567	0.953771254047101	-0.962539470106458	0.33639576430067397	0.683013926449441	-5.516966898281519	0	Junction
ENSG00000177181.14	chr1:42381098-42399403(+)	RIMKLA	0.0805431684487383	-0.8273917132061399	0.9625339902111651	0.336398511917195	0.683013926449441	-5.0303776535497695	0	Junction
ENSG00000107864.14	chr10:92111195-92143028(-)	CPEB3	0.028260819374936	2.33784546670774	0.962521642841285	0.33640470293486996	0.6830174812105699	-5.86297558331686	0	Junction
ENSG00000137801.10	chr15:39588700-39588958(+)	THBS1	0.14264507255431602	-1.27957401631357	0.9624749452623679	0.336428117941962	0.683039131325783	-4.95822853433458	0	Junction
ENSG00000148655.14	chr10:76058784-76324400(+)	C10orf11	-0.0903990846569782	-0.9895571358111991	-0.962469147697596	0.336431025018807	0.683039131325783	-4.98706482594882	0	Junction
ENSG00000076928.17	chr19:41905828-41905938(+)	ARHGEF1	-0.0464990013306727	0.73370305932917	-0.962465978956419	0.33643261392970697	0.683039131325783	-5.45563455384569	0	Junction
	chr11:62528282-62530663(-)		-0.0786643137084446	0.811090100833893	-0.962464954422706	0.336433127665598	0.683039131325783	-5.4831494771745	0	Junction
ENSG00000157423.17	chr16:71018443-71020173(-)	HYDIN	0.0860584204382072	-0.141627790229984	0.9624492396288499	0.336441007658766	0.6830461144956941	-5.20282304141324	0	Junction
ENSG00000185345.18	chr6:161785909-161836947(-)	PARK2	-0.0824160312422571	-1.25344017100558	-0.9624200120867801	0.336455663773	0.6830610212984921	-4.99749736209482	0	Junction
ENSG00000144619.14	chr3:2883248-2887039(+)	CNTN4	0.0444813276060816	1.36003598172045	0.9624168864104009	0.33645723116389903	0.6830610212984921	-5.629851709769929	0	Junction
ENSG00000008405.11	chr12:107022193-107092803(-)	CRY1	0.0479156521467427	0.79284723247326	0.9623985542851159	0.336466424023168	0.683070669192222	-5.4653616676248395	0	Junction
	chr9:62292657-62297571(+)		0.12792560902233302	-0.31563238636335805	0.962372657706063	0.336479410442952	0.683080835820568	-5.17673715192388	0	Junction
ENSG00000173473.10	chr3:47729095-47736033(-)	SMARCC1	-0.0240369641016497	2.6704114577218	-0.9623626971719609	0.33648440546214603	0.683080835820568	-5.9258575142885	0	Junction
ENSG00000138378.17	chr2:191036300-191039198(-)	STAT4	0.0585158237607219	0.29595350057600706	0.962362002554987	0.33648475380118803	0.683080835820568	-5.389500528227379	0	Junction
ENSG00000172590.18	chr14:22830255-22833417(+)	MRPL52	-0.0257331618647277	3.14548537016853	-0.962349574097254	0.336490986508664	0.683084473767011	-6.0103404835919	0	Junction
ENSG00000102595.18	chr13:95887972-95890861(-)	UGGT2	0.0533758219281167	0.17316418224121696	0.962310901725602	0.336510380669462	0.683110074665714	-5.278731424782809	0	Junction
ENSG00000176681.14	chr17:46335595-46337295(+)	LRRC37A	0.140918032116056	-0.9679876589931701	0.962306717102619	0.336512479297538	0.683110074665714	-4.99290368419991	0	Junction
ENSG00000146918.19	chr7:158687443-158689818(-)	NCAPG2	0.0730431455784788	-0.709234483945491	0.9622669073683541	0.33653244467917603	0.683124408550168	-5.0593881504473295	0	Junction
ENSG00000100522.8	chr14:52780741-52781783(-)	GNPNAT1	0.0403908791802228	0.858563142606319	0.962259050681243	0.33653638505601396	0.683124408550168	-5.49288804553533	0	Junction
ENSG00000116852.14	chr1:200988545-200988765(-)	KIF21B	0.0422097061438098	1.08784566764388	0.9622582334623679	0.33653679491881294	0.683124408550168	-5.5428236365681505	0	Junction
ENSG00000130347.12	chr6:106619327-106621424(-)	RTN4IP1	0.0514895505613957	0.19944046336567997	0.9622507881914609	0.336540528987857	0.683124408550168	-5.32156939623051	0	Junction
ENSG00000137831.14	chr15:70699661-70763329(-)	UACA	0.0742084835401157	-0.6356823290304761	0.9622469795566	0.33654243916449605	0.683124408550168	-5.07430838900496	0	Junction
ENSG00000100060.17	chr22:37480300-37480720(-)	MFNG	0.0790779355953317	-1.1131852104956999	0.962224610702955	0.33655365814491495	0.683124408550168	-4.98563760174147	0	Junction
ENSG00000047056.14	chr10:1078004-1080010(+)	WDR37	-0.0229728822178749	2.6897870197403697	-0.962179990225976	0.336576038030925	0.683124408550168	-5.93568491331743	0	Junction
ENSG00000136153.19	chr13:75804542-75807479(+)	LMO7	0.0703053045542234	-0.171895997222282	0.962178376571893	0.336576847394704	0.683124408550168	-5.320174213620749	0	Junction
ENSG00000116729.13	chr1:68098754-68137779(-)	WLS	0.0803988679027831	-0.8168555345749499	0.962176257704788	0.33657791016112	0.683124408550168	-5.030640144471991	0	Junction
ENSG00000101161.7	chr20:63983216-63984906(+)	PRPF6	-0.0257555649276067	2.89434378152444	-0.9621714813732042	0.336580305847774	0.683124408550168	-5.9721320574272	0	Junction
ENSG00000163558.12	chr3:170280404-170281165(+)	PRKCI	0.0307412220116206	1.9925717220211598	0.962163623675746	0.336584247093276	0.683124408550168	-5.79587902961861	0	Junction
ENSG00000101972.18	chrX:124076472-124077956(+)	STAG2	-0.0249450642739731	2.7029879953658904	-0.9621608183641371	0.33658565418212705	0.683124408550168	-5.935234148462469	0	Junction
ENSG00000272921.1	chr12:4657840-4659035(+)	RP11-500M8.7	0.0208745916568113	2.96137836047229	0.962147258098678	0.33659245579679803	0.683124408550168	-5.97904908380003	0	Junction
ENSG00000214290.7	chr11:111306624-111308068(+)	COLCA2	-0.0816043588412637	-0.868882130350932	-0.962141680085211	0.33659525366589005	0.683124408550168	-5.01064367808916	0	Junction
ENSG00000196873.15	chr9:68299094-68299480(+)	CBWD3	-0.11258369370168099	0.287010579140617	-0.9621393589610121	0.336596417920222	0.683124408550168	-5.3341746236548895	0	Junction
ENSG00000099864.17	chr19:709152-726137(+)	PALM	-0.0478645599033538	1.7481562369465602	-0.9621381360066908	0.33659703134379104	0.683124408550168	-5.72442996658181	0	Junction
ENSG00000198920.9	chr17:6623098-6623508(-)	KIAA0753	0.0560504830075404	-0.0173306889666912	0.9621327435311121	0.33659973617266	0.683124408550168	-5.241317990876509	0	Junction
ENSG00000188153.12	chrX:108694922-108695266(+)	COL4A5	-0.0550454852087774	1.04937033649017	-0.9621153667458909	0.336608452344767	0.683124408550168	-5.54438730387624	0	Junction
ENSG00000141337.12	chr17:68385173-68395072(+)	ARSG	-0.0694290402168932	-0.5050353655811289	-0.962106590874932	0.336612854365234	0.683124408550168	-5.1046556894199995	0	Junction
ENSG00000170074.19	chr5:177729054-177729484(-)	FAM153A	-0.12656634717930698	-0.656860292437929	-0.9621061257666551	0.33661308766689396	0.683124408550168	-5.09757497323941	0	Junction
ENSG00000196182.10	chr1:36358823-36361220(-)	STK40	0.0475059493602198	0.7143271538952991	0.962103474720249	0.336614417452847	0.683124408550168	-5.4371265767096695	0	Junction
ENSG00000164151.11	chr5:5447898-5454551(+)	ICE1	0.0393260119744207	1.0294043385168001	0.9620978464392191	0.33661724065460197	0.683124408550168	-5.533107782833881	0	Junction
ENSG00000136937.12	chr9:97645225-97645610(+)	NCBP1	0.0296803781084025	2.4637425352244	0.9620574319763149	0.336637513400339	0.683156536923577	-5.89448267032948	0	Junction
ENSG00000105402.7	chr19:47489762-47490787(-)	NAPA	0.0194025653996068	3.79289159585069	0.962031561012518	0.33665049123450896	0.683173860689811	-6.0998384552830895	0	Junction
ENSG00000162814.10	chr1:217862857-217866877(+)	SPATA17	0.12415044003392098	-1.5674992780260601	0.9619997024070659	0.33666647313550396	0.6831875625133559	-4.90469104422391	0	Junction
ENSG00000148331.11	chr9:129638458-129638572(-)	ASB6	-0.0365119161294451	1.24659625615099	-0.9619860468447741	0.33667332361186103	0.6831875625133559	-5.59629270584669	0	Junction
ENSG00000108587.15	chr17:30492754-30510879(+)	GOSR1	0.0258339022662777	2.38725866499423	0.9619857941521099	0.33667345037901	0.6831875625133559	-5.876534458436151	0	Junction
ENSG00000168778.11	chr12:123687036-123688050(+)	TCTN2	-0.0568709087381386	0.603819310775834	-0.961982688340033	0.336675008459775	0.6831875625133559	-5.41064972154006	0	Junction
ENSG00000004897.11	chr17:47172065-47181561(-)	CDC27	0.0236615356334001	2.44508750750982	0.9619612027642951	0.33668578717319897	0.6831967122276721	-5.891364328508481	0	Junction
ENSG00000153162.8	chr6:7861600-7862300(+)	BMP6	-0.0689434086104685	-0.556233364673948	-0.961943999943479	0.33669441750868895	0.6831967122276721	-5.0892120041628095	0	Junction
ENSG00000122778.9	chr7:138879654-138881387(-)	KIAA1549	-0.0764148901017346	-0.7171145392721491	-0.9619370875101491	0.33669788538825496	0.6831967122276721	-5.03876985781901	0	Junction
ENSG00000231607.9	chr13:50068164-50075558(-)	DLEU2	0.0594330577075754	-0.269995607037277	0.9619358105375829	0.336698526031615	0.6831967122276721	-5.153383339640639	0	Junction
ENSG00000100918.12	chr14:24175625-24176821(+)	REC8	-0.054716178023411	0.44754327808508204	-0.9619186846048059	0.33670711800339104	0.6831967122276721	-5.36509467564061	0	Junction
ENSG00000136861.17	chr9:120415160-120419787(-)	CDK5RAP2	0.0353128820259164	2.0470172678215803	0.961900725458691	0.336716128145082	0.6831967122276721	-5.798744098721611	0	Junction
ENSG00000068305.17	chr15:99710761-99712389(+)	MEF2A	-0.032634584911072996	1.90587151328594	-0.9618883952748041	0.336722314314621	0.6831967122276721	-5.778887314316631	0	Junction
ENSG00000047849.21	chr3:47857513-47870812(-)	MAP4	-0.0368375039933607	2.54356292470627	-0.961882837021803	0.336725102966567	0.6831967122276721	-5.90186808468848	0	Junction
ENSG00000159733.13	chr4:2273290-2274061(-)	ZFYVE28	0.0521320625624112	0.334236165062673	0.9618815182721371	0.33672576460359305	0.6831967122276721	-5.34571520397949	0	Junction
ENSG00000073910.19	chr13:32249688-32251877(+)	FRY	-0.0301315081937855	2.3408435876277998	-0.961878017016003	0.33672752124181504	0.6831967122276721	-5.876315854860821	0	Junction
ENSG00000128626.11	chr19:38930999-38931275(+)	MRPS12	-0.0400868198952581	0.9113398473171279	-0.9618763198826	0.336728372723895	0.6831967122276721	-5.520988361184259	0	Junction
ENSG00000171208.9	chr16:47122785-47122888(-)	NETO2	0.0414247947388053	1.5459890188811698	0.9618567231646059	0.336738204847347	0.683207649480236	-5.7065438452781905	0	Junction
ENSG00000114861.18	chr3:71493556-71581398(-)	FOXP1	0.0783686251203625	-0.628611139007572	0.9618242945010892	0.33675447545972104	0.683215611266952	-5.103788665678991	0	Junction
ENSG00000215193.12	chr22:18083733-18085111(+)	PEX26	0.0278626942901571	2.48613935963514	0.961817503899267	0.33675788261013695	0.683215611266952	-5.89810223741406	0	Junction
ENSG00000138867.16	chr22:24544084-24546913(-)	GUCD1	-0.0409230616773367	1.21147478690077	-0.9618157587505941	0.33675875823332896	0.683215611266952	-5.583459613861951	0	Junction
ENSG00000152270.8	chr11:14859247-14861204(+)	PDE3B	0.0572239827301571	0.10589728402577499	0.961813492963028	0.33675989508773996	0.683215611266952	-5.29109953159377	0	Junction
ENSG00000228327.3	chr1:729805-729897(-)		0.10613104719658699	-1.6156279328806897	0.961802421799575	0.336765450057651	0.6832178671661259	-4.901474068480001	0	Junction
ENSG00000121900.18	chr1:32894880-32895304(-)	TMEM54	-0.0392195394391334	1.8442809743221797	-0.96179357282563	0.336769890083778	0.6832178671661259	-5.74704090575153	0	Junction
ENSG00000148688.13	chr10:90876099-90879062(+)	RPP30	0.0308980573508613	1.60958732731804	0.9617750162643729	0.33677920107321196	0.683227745899541	-5.69896531424396	0	Junction
ENSG00000119411.10	chr9:113362395-113368258(+)	BSPRY	0.0369127389686991	2.3987147577407204	0.961764822709385	0.33678431588915003	0.6832291116603821	-5.89458747307209	0	Junction
ENSG00000173153.13	chr11:64314912-64315000(+)	ESRRA	0.0392399741530492	1.12427362002188	0.9617141172028569	0.336809759115766	0.68327120161564	-5.558611515720759	0	Junction
ENSG00000142327.11	chr2:240573262-240573774(+)	RNPEPL1	-0.07010617842818201	-0.678025796189451	-0.9617057713558429	0.33681394704962897	0.68327120161564	-5.050001721498309	0	Junction
ENSG00000140750.16	chr16:24970581-24977214(-)	ARHGAP17	-0.0522838654613554	0.322201344463914	-0.961660700810716	0.336836563964486	0.683308071580908	-5.31819899973895	0	Junction
ENSG00000076685.18	chr10:103106707-103111744(-)	NT5C2	0.0435180077694798	0.904056756129455	0.961641155699472	0.33684637222957	0.6833089608229621	-5.4897253786270594	0	Junction
ENSG00000107036.11	chr9:5743738-5745930(+)	RIC1	0.0352528281077195	1.05906436029332	0.9616257833495309	0.336854086619792	0.6833089608229621	-5.549006859373491	0	Junction
ENSG00000021645.18	chr14:78810345-78957241(+)	NRXN3	0.0294614078587426	2.5290860430384	0.9616186667065201	0.33685765804219997	0.6833089608229621	-5.916832599901429	0	Junction
ENSG00000181444.12	chr7:149769201-149770439(-)	ZNF467	-0.0483756398971377	1.36919625352613	-0.9616137302141109	0.336860135390265	0.6833089608229621	-5.626489081326669	0	Junction
ENSG00000188321.13	chr19:9338583-9339192(+)	ZNF559	-0.0771404254625256	-0.00061508704881244	-0.9616055440640942	0.336864243584749	0.6833089608229621	-5.2382922279530995	0	Junction
ENSG00000115677.16	chr2:241228411-241229832(-)	HDLBP	-0.0439107880589845	1.0662641335334302	-0.961594917372884	0.336869576605656	0.6833089608229621	-5.55494015259325	0	Junction
ENSG00000205918.9	chr16:2634640-2638283(-)	PDPK2P	0.110331921998888	1.90666358815252	0.961588540961961	0.33687277664319704	0.6833089608229621	-5.78580944585961	0	Junction
ENSG00000015171.18	chr10:248609-248902(+)	ZMYND11	-0.0162074029007958	4.46100246813914	-0.961581752329563	0.336876183577964	0.6833089608229621	-6.1757420107790395	0	Junction
ENSG00000090020.10	chr1:27102744-27103222(-)	SLC9A1	0.040132629781511005	2.2473384383327697	0.961572239696258	0.336880957613924	0.6833089608229621	-5.85985318403859	0	Junction
ENSG00000179218.13	chr19:12938771-12939133(+)	CALR	0.0300401080847655	3.97147917654127	0.9615713113741221	0.33688142350652894	0.6833089608229621	-6.122827410687799	0	Junction
ENSG00000070610.14	chr9:35740629-35740824(-)	GBA2	-0.0249563573225825	2.8549790109434503	-0.961553215255926	0.33689050540218896	0.6833183717281569	-5.96471263922908	0	Junction
ENSG00000126226.21	chr13:113180043-113180157(-)	PCID2	0.038134620861616	1.14894479998356	0.961540333239032	0.336896970594053	0.6833224749687521	-5.572163632257039	0	Junction
ENSG00000198663.16	chr6:36894604-36899425(+)	C6orf89	-0.0298001909369858	1.9532319577133401	-0.961497436486364	0.33691850007793606	0.683357132349105	-5.789116674515059	0	Junction
ENSG00000141503.15	chr17:4895833-4896002(+)	MINK1	0.0196443062041541	3.9014636058869203	0.961475332117264	0.336929594403341	0.6833706239167471	-6.11506442111087	0	Junction
ENSG00000265479.6	chr7:77040090-77041976(+)	DTX2P1-UPK3BP1-PMS2P11	0.059083401391294005	1.8246933399724499	0.961464089599379	0.33693523718604995	0.6833712856933061	-5.743786871455869	0	Junction
ENSG00000129625.12	chr5:112887184-112902379(-)	REEP5	-0.0158118922789358	5.10765274413095	-0.961453402524373	0.336940601240485	0.6833712856933061	-6.24548747942603	0	Junction
ENSG00000204351.11	chr6:31966847-31967003(+)	SKIV2L	0.0328629339216408	1.5726360802357	0.9614481287773541	0.33694324825879307	0.6833712856933061	-5.687818881688191	0	Junction
ENSG00000081237.18	chr1:198729172-198731616(+)	PTPRC	0.0752067818740753	-0.317804588002573	0.9614234689660959	0.33695562577919497	0.683371641036858	-5.212560744777161	0	Junction
ENSG00000129219.13	chr17:4818107-4818296(+)	PLD2	0.0562428084918373	0.0845211376470155	0.9614197529872629	0.33695749096911304	0.683371641036858	-5.25923142894381	0	Junction
ENSG00000164258.11	chr5:53646406-53683117(+)	NDUFS4	0.0972442703347318	-1.3861951009504199	0.961413289655146	0.336960735175135	0.683371641036858	-4.93498316648143	0	Junction
ENSG00000086730.16	chr7:74216865-74219743(+)	LAT2	-0.0739943167162478	-0.287471528794209	-0.961390090690057	0.336972379833687	0.683371641036858	-5.2018843752096	0	Junction
ENSG00000174938.14	chr16:29872527-29873239(-)	SEZ6L2	0.0299841174740528	2.61674590005148	0.961386417378885	0.336974223666239	0.683371641036858	-5.933032680576661	0	Junction
ENSG00000197448.13	chr7:143267734-143268090(+)	GSTK1	-0.0249621360050947	2.53828479548758	-0.961383728632692	0.33697557329677297	0.683371641036858	-5.90729048968688	0	Junction
ENSG00000067182.7	chr12:6334245-6341775(-)	TNFRSF1A	0.0556167616684418	1.19202998596744	0.9613804498703891	0.33697721909377193	0.683371641036858	-5.590767120252889	0	Junction
ENSG00000089597.16	chr11:62631184-62632564(-)	GANAB	-0.0218277334097041	3.1749447653590397	-0.961376974317706	0.336978963676703	0.683371641036858	-6.01694908908563	0	Junction
ENSG00000135250.16	chr7:105293758-105297420(-)	SRPK2	-0.0559841189426121	0.0475323027920186	-0.961342278390683	0.336996379909011	0.6833897390295699	-5.2461451173018	0	Junction
ENSG00000088538.12	chr3:51330224-51333000(+)	DOCK3	0.033739125505519996	2.03604078937931	0.961334695540149	0.337000186331904	0.6833897390295699	-5.82590902797297	0	Junction
ENSG00000138443.15	chr2:203402735-203411284(+)	ABI2	-0.0255426286008072	2.98143439436516	-0.9613253309091211	0.33700488720741195	0.6833897390295699	-5.98561461770313	0	Junction
ENSG00000112294.12	chr6:24528167-24532118(+)	ALDH5A1	0.0258841572238476	2.32133670666446	0.961319735525303	0.33700769600915204	0.6833897390295699	-5.86534885805522	0	Junction
	chr1:108933106-108933251(-)		-0.165767587769906	-1.94935997285737	-0.961314717033815	0.337010215232142	0.6833897390295699	-4.82431849678637	0	Junction
ENSG00000117569.18	chr1:96806453-96806865(+)	PTBP2	-0.0278322261712277	2.05372801884605	-0.9613060940722931	0.337014543884571	0.6833897390295699	-5.808019516330839	0	Junction
ENSG00000125944.18	chr1:23341018-23344210(-)	HNRNPR	-0.0342330985231416	1.22749155845441	-0.9612874029449101	0.337023926792771	0.683395471668514	-5.599354594204559	0	Junction
ENSG00000160460.15	chr19:40494978-40497488(+)	SPTBN4	-0.0373845791779819	1.16113796584386	-0.961282762514019	0.33702625630583505	0.683395471668514	-5.57439445867733	0	Junction
ENSG00000116106.11	chr2:221568786-221572157(-)	EPHA4	-0.0351861291857643	2.3112975827846296	-0.9612539032975541	0.337040743970032	0.683409209018624	-5.86780402596162	0	Junction
ENSG00000143624.13	chr1:153763363-153763831(+)	INTS3	0.0252391622771533	2.69319753275491	0.96125156743467	0.33704191661810395	0.683409209018624	-5.93915727442316	0	Junction
ENSG00000119685.19	chr14:75820162-75863666(+)	TTLL5	-0.0411175475426548	1.14568092100923	-0.961181563337397	0.33707706124283	0.6834714613740159	-5.559136535104869	0	Junction
ENSG00000011405.13	chr11:17155630-17168676(-)	PIK3C2A	0.0291483545525775	3.03480009501666	0.9611715456717191	0.337082090671928	0.683472650070643	-5.994714832494941	0	Junction
ENSG00000173692.12	chr2:231077163-231078658(+)	PSMD1	0.0223274956684869	3.3481509034587096	0.961130770477284	0.33710256260251	0.683502143406942	-6.042339093981121	0	Junction
ENSG00000115459.17	chr2:85389828-85390137(+)	ELMOD3	0.0461800985349162	0.426453616123423	0.961119054617953	0.337108444911934	0.683502143406942	-5.35184427684295	0	Junction
ENSG00000140497.16	chr15:74845594-74848599(-)	SCAMP2	0.0384593680536187	1.27594552755095	0.961116023828257	0.33710996662439696	0.683502143406942	-5.61267104591321	0	Junction
ENSG00000170145.4	chr11:111712376-111719774(+)	SIK2	-0.0286088727473588	2.3841346865509903	-0.9610995041802929	0.33711826096116604	0.6835099512627211	-5.87607452372409	0	Junction
ENSG00000196295.11	chr7:30585480-30594710(-)	AC005154.6	0.0432375534931361	1.61493423487132	0.961083697455601	0.33712619747017497	0.683517033423616	-5.69366476936675	0	Junction
ENSG00000116106.11	chr2:221446182-221455546(-)	EPHA4	-0.0355289753426982	2.4731832375920897	-0.961074385573288	0.337130872994774	0.6835175039003191	-5.90102339206731	0	Junction
ENSG00000083535.15	chr13:72827119-72827732(+)	PIBF1	0.0339851561419961	1.3687572485472301	0.961050440557638	0.337142896052569	0.683532870957487	-5.62700095140937	0	Junction
ENSG00000116497.17	chr1:32826931-32827995(+)	S100PBP	-0.0370600275810432	1.08872306574535	-0.9610320098740109	0.33715215049160896	0.6835426245090049	-5.5521396340618	0	Junction
ENSG00000254206.5	chr16:29390137-29390248(-)	NPIPB11	-0.113579065905945	0.5008844593738511	-0.961014952458435	0.337160715529577	0.683542731447533	-5.40861987157689	0	Junction
ENSG00000115423.18	chr2:84619905-84621190(+)	DNAH6	0.0719435879656788	-0.43989508583829606	0.9610028747322191	0.337166780201665	0.683542731447533	-5.12443198512368	0	Junction
ENSG00000100150.16	chr22:31879753-31893581(+)	DEPDC5	-0.0758827538100346	-0.6082415224225479	-0.960979585336493	0.337178474865581	0.683542731447533	-5.0884812881146395	0	Junction
ENSG00000103932.11	chr15:41525149-41526897(-)	RPAP1	0.0556793371573671	0.19743896908595202	0.960963309774944	0.337186647720033	0.683542731447533	-5.29525554899169	0	Junction
ENSG00000105197.10	chr19:39485603-39485687(+)	TIMM50	-0.0291588660831893	1.9795322478144	-0.9609498840770179	0.337193389597477	0.683542731447533	-5.794110298213909	0	Junction
ENSG00000125734.14	chr19:6733675-6733844(-)	GPR108	0.0350036469045794	2.01176304876943	0.9609416541891509	0.33719752237873907	0.683542731447533	-5.7952625762853005	0	Junction
ENSG00000187773.8	chr18:74447284-74457061(-)	FAM69C	-0.0651295203109797	0.5877450086029311	-0.9609387263107629	0.337198992671654	0.683542731447533	-5.40689686411225	0	Junction
ENSG00000112280.15	chr6:70254530-70254962(-)	COL9A1	-0.0723790940353638	0.009335814201429041	-0.960932843604519	0.337201946803208	0.683542731447533	-5.230699905837691	0	Junction
ENSG00000148688.13	chr10:90903277-90905301(+)	RPP30	-0.0781004938841838	-1.0278768179202198	-0.960932273735833	0.33720223297630897	0.683542731447533	-4.98295152970911	0	Junction
ENSG00000106261.16	chr7:100023933-100024153(+)	ZKSCAN1	-0.0188754171013402	3.72207920893631	-0.9609292447066771	0.33720375407790104	0.683542731447533	-6.08936496397832	0	Junction
ENSG00000182054.9	chr15:90091645-90102275(-)	IDH2	0.0346854679727544	2.3632868093252	0.9609248805667259	0.337205945646047	0.683542731447533	-5.876163895384929	0	Junction
ENSG00000172530.20	chr16:88033246-88035322(+)	BANP	-0.0816419187679219	-0.839682945852797	-0.9609100421412831	0.33721339722207105	0.683542731447533	-5.00367748804165	0	Junction
ENSG00000092445.11	chr15:41559382-41561126(+)	TYRO3	-0.0450533186375271	1.07087203819798	-0.960894265866532	0.33722131988479903	0.683542731447533	-5.55220594128986	0	Junction
ENSG00000149311.17	chr11:108345909-108347278(+)	ATM	-0.0305544949102088	1.8961378908753401	-0.9608940698640358	0.33722141831574204	0.683542731447533	-5.76262799991418	0	Junction
ENSG00000103249.17	chr16:1447569-1447654(-)	CLCN7	-0.0319375252281762	1.93838984135514	-0.9608854764541271	0.33722573387816696	0.683542731447533	-5.77452426257622	0	Junction
ENSG00000135870.11	chr1:173943616-173946475(-)	RC3H1	0.0534019455591261	-0.14570187322028197	0.960885154965951	0.337225895328423	0.683542731447533	-5.19310970574171	0	Junction
ENSG00000204843.12	chr2:74367108-74367351(-)	DCTN1	0.0206123893481882	4.27803017006553	0.9608814716172321	0.337227745097047	0.683542731447533	-6.1580610605688895	0	Junction
ENSG00000123124.13	chr8:86398480-86398574(+)	WWP1	0.0582615017348987	-0.211719134399735	0.9608164513803109	0.33726039917736605	0.683599911761057	-5.18886658753701	0	Junction
ENSG00000099260.10	chr1:99687190-99688774(+)	PALMD	-0.0664448234462723	-0.111326444118715	-0.960796867774077	0.33727023474055	0.683602795491881	-5.204033308699	0	Junction
ENSG00000155906.16	chr6:151433231-151436445(-)	RMND1	-0.042123558438704	0.55653459197501	-0.96079592159041	0.337270709951343	0.683602795491881	-5.41745120728633	0	Junction
ENSG00000176148.15	chr11:33058140-33058958(+)	TCP11L1	-0.0255507475459928	2.36822292404285	-0.960735107915134	0.337301253886353	0.683638885621571	-5.87233899618573	0	Junction
ENSG00000135945.9	chr2:99429946-99434331(-)	REV1	0.0476766076783585	0.20512981634340902	0.9607237295996021	0.33730696889344	0.683638885621571	-5.29860371677895	0	Junction
ENSG00000076685.18	chr10:103100944-103101044(-)	NT5C2	0.073733867240736	-0.39690147014534205	0.9607236895108741	0.33730698902898804	0.683638885621571	-5.13152020048821	0	Junction
ENSG00000181322.13	chr3:138306097-138306397(-)	NME9	0.0856353137304673	-0.67733873696467	0.960709386624109	0.33731417305466493	0.683638885621571	-5.06575857893789	0	Junction
ENSG00000072110.13	chr14:68921126-68925557(-)	ACTN1	0.027087921846807004	3.8686378138405604	0.960703082168172	0.337317339675678	0.683638885621571	-6.113720847291059	0	Junction
ENSG00000118513.18	chr6:135196003-135198907(+)	MYB	-0.0946840397283354	-1.45366141011594	-0.9607027709809001	0.33731749598025	0.683638885621571	-4.91832419913259	0	Junction
ENSG00000197892.12	chr8:29072317-29092744(-)	KIF13B	-0.0573072867581773	0.500816323491911	-0.960698530984173	0.337319625669932	0.683638885621571	-5.38168831489308	0	Junction
ENSG00000278540.4	chr17:37125795-37129364(-)	ACACA	0.0263870213060428	2.15004065196944	0.9606732497276149	0.337332324263437	0.683655614284703	-5.82808015225724	0	Junction
ENSG00000036549.12	chr1:77578870-77579526(-)	ZZZ3	0.0301539977021474	1.97410936290934	0.9606334866012309	0.33735229762024105	0.683680713680599	-5.787199802937031	0	Junction
ENSG00000137266.14	chr6:3283976-3284935(-)	SLC22A23	0.0491131102831286	0.468693372347044	0.960630897870925	0.33735359798796305	0.683680713680599	-5.403155128871759	0	Junction
ENSG00000166024.13	chr10:98186564-98208100(+)	R3HCC1L	-0.0916611272830811	-1.2297170670801798	-0.9606033412840308	0.33736744037819805	0.6836870113614699	-4.94104813659398	0	Junction
ENSG00000100439.10	chr14:22606534-22609723(+)	ABHD4	0.0537286893617154	0.297865464967114	0.960567907893354	0.33738524003042997	0.6836870113614699	-5.32616271578519	0	Junction
ENSG00000122882.10	chr10:73146362-73148275(-)	ECD	-0.0278261918994334	2.25631573744907	-0.9605586487046079	0.33738989140234193	0.6836870113614699	-5.8458955668524695	0	Junction
ENSG00000134480.13	chr5:87392905-87395043(-)	CCNH	0.0568097456603072	0.24114151971843897	0.960558089518766	0.33739017231178803	0.6836870113614699	-5.30575222070754	0	Junction
ENSG00000108309.12	chr17:44316523-44316618(+)	RUNDC3A	-0.0284162342406532	4.23568851731412	-0.960557206392152	0.337390615954602	0.6836870113614699	-6.150414306924059	0	Junction
ENSG00000206127.10	chr15:32446566-32446996(-)	GOLGA8O	0.129634822148125	-0.797819383450937	0.960553936057522	0.33739225882588203	0.6836870113614699	-5.04961289413368	0	Junction
ENSG00000121904.17	chr1:33725537-33726546(-)	CSMD2	0.0555280213535418	0.0161118559846961	0.960542860448517	0.33739782275967	0.6836870113614699	-5.2481709081962995	0	Junction
ENSG00000120802.13	chr12:98516147-98527885(+)	TMPO	-0.0523358723625723	0.403747711807528	-0.9605298261588259	0.337404370730505	0.6836870113614699	-5.3495898901514405	0	Junction
ENSG00000219438.8	chr22:48707845-48749838(+)	FAM19A5	0.0277599860681067	2.82929033969926	0.960524773775356	0.337406908893138	0.6836870113614699	-5.963950555641531	0	Junction
ENSG00000103353.15	chr16:23562731-23566986(+)	UBFD1	0.028252195604644	1.82309642130518	0.9605159361688359	0.33741134866546196	0.6836870113614699	-5.75385503654751	0	Junction
ENSG00000086015.20	chr1:46027864-46028767(+)	MAST2	0.0476038602934749	0.609536680105118	0.960513545836402	0.337412549509717	0.6836870113614699	-5.40931378902764	0	Junction
ENSG00000152582.13	chr5:35700753-35704553(+)	SPEF2	0.0719674114345844	-0.159744353685066	0.96051267168908	0.337412988660532	0.6836870113614699	-5.199207051066269	0	Junction
ENSG00000122565.18	chr7:26203023-26206367(+)	CBX3	0.0200500364757462	3.8718418717159504	0.9605027153415409	0.337417990518654	0.6836870113614699	-6.111199827862579	0	Junction
ENSG00000164347.17	chr5:74751494-74758848(-)	GFM2	0.0281774578935259	2.2335800147083598	0.9604966595097059	0.337421032863701	0.6836870113614699	-5.849403015483331	0	Junction
ENSG00000112701.17	chr6:75678928-75695803(+)	SENP6	-0.0234539911825889	2.61034020254433	-0.960486404775397	0.33742618470500396	0.6836870113614699	-5.92011153343537	0	Junction
ENSG00000272514.5	chr6:87409948-87410584(+)	CFAP206	0.104060402180901	-1.10350008702803	0.960483152279232	0.33742781872615896	0.6836870113614699	-4.9688666402914405	0	Junction
ENSG00000087301.8	chr14:52440725-52455323(-)	TXNDC16	0.0530780680211539	0.255001731081984	0.9604603621800709	0.337439268384544	0.6836888766344461	-5.333335636171009	0	Junction
ENSG00000243156.7	chr22:17906887-18024280(-)	MICAL3	-0.0843969444008757	-0.580426219366546	-0.9604553609382099	0.3374417810228089	0.6836888766344461	-5.0834066275024	0	Junction
ENSG00000142002.16	chr19:4688893-4689569(-)	DPP9	-0.045798819952845994	0.317743082291732	-0.9604547796150601	0.33744207308201096	0.6836888766344461	-5.319768717958481	0	Junction
ENSG00000142864.14	chr1:67415340-67420008(-)	SERBP1	-0.0212247632243255	3.3175130670932402	-0.960438661741065	0.337450170834832	0.6836919501628779	-6.03697996029827	0	Junction
ENSG00000047578.12	chr16:27677997-27681398(+)	KIAA0556	0.0426193080396194	0.7595183423505161	0.9604307170044741	0.3374541623821489	0.6836919501628779	-5.452074050494679	0	Junction
ENSG00000253320.5	chr8:102942054-102977586(+)	AZIN1-AS1	0.0928081694751532	-1.20283731726853	0.96041505192109	0.33746203282944703	0.6836919501628779	-4.95452167893468	0	Junction
ENSG00000272752.6	chr7:100359080-100359336(+)	STAG3L5P-PVRIG2P-PILRB	-0.0414445341336091	2.2851271727328397	-0.96040958162412	0.337464781242589	0.6836919501628779	-5.85511239270936	0	Junction
ENSG00000175193.12	chr3:183844327-183862752(-)	PARL	0.0348133816919114	1.6669557031783602	0.9604075278779949	0.337465813099411	0.6836919501628779	-5.720738739080441	0	Junction
	chr2:104854486-104854566(+)		-0.12773097461833	-0.598398391387544	-0.960386841275202	0.33747620671383	0.683703891724519	-5.076642875709389	0	Junction
ENSG00000168309.16	chr3:58565970-58567207(-)	FAM107A	-0.283260303956614	-2.9344110744284397	-0.960372293459641	0.337483516127846	0.683703891724519	-4.74565057436254	0	Junction
ENSG00000179051.13	chr1:17409195-17409973(-)	RCC2	0.0344982316130501	1.5537040979512802	0.96036925769089	0.33748504143437497	0.683703891724519	-5.68462793986835	0	Junction
ENSG00000062194.15	chr5:57236033-57246299(+)	GPBP1	0.0304769632579778	2.54785933523053	0.96033113930787	0.337504194200109	0.683733688122529	-5.90738512106696	0	Junction
ENSG00000143643.12	chr1:230961304-230978559(-)	TTC13	0.0669112402206584	-0.555962721572861	0.960300926476769	0.33751937528127296	0.683734619046475	-5.09404083618504	0	Junction
ENSG00000174136.11	chr5:98780089-98793084(+)	RGMB	-0.040995539225074	1.02462138274234	-0.9602930037767691	0.33752335628372	0.683734619046475	-5.543318741870719	0	Junction
ENSG00000001561.6	chr6:46130190-46139550(+)	ENPP4	-0.0376735813108233	1.81500328119039	-0.9602896184131031	0.33752505737226696	0.683734619046475	-5.752710490504731	0	Junction
ENSG00000168026.17	chr3:39114743-39118068(+)	TTC21A	0.0780753861477459	-0.845269567262658	0.9602878793045408	0.337525931247345	0.683734619046475	-5.04348312735858	0	Junction
ENSG00000151779.12	chr2:15461338-15461686(-)	NBAS	0.0211961120054079	3.47970744405992	0.960285994859928	0.337526878153182	0.683734619046475	-6.06003442282212	0	Junction
ENSG00000136051.13	chr12:105164308-105164640(+)	KIAA1033	-0.0283585079829523	2.34123970432127	-0.960268146459198	0.33753584679830795	0.683743782790335	-5.86804717026496	0	Junction
ENSG00000204344.14	chr6:31972758-31978902(+)	STK19	-0.0439618669212152	0.7777754826188821	-0.960216293664875	0.3375619031876	0.683787560349662	-5.459877497239701	0	Junction
ENSG00000156171.14	chr1:111120694-111126226(-)	DRAM2	0.0801480886836853	-0.928434805104285	0.960204585431532	0.337567786835758	0.6837904740648479	-5.0512873445224695	0	Junction
ENSG00000125257.13	chr13:95194938-95206531(-)	ABCC4	0.0741280595736714	-0.768908394561754	0.96018121035655	0.33757953352971504	0.6838052639611321	-5.0581315145158	0	Junction
ENSG00000133019.11	chr1:239545750-239678185(+)	CHRM3	0.0650314875191829	-0.131088058670806	0.96011625069224	0.337612179143223	0.683853596186657	-5.2586381662705	0	Junction
ENSG00000113504.20	chr5:1057650-1060343(-)	SLC12A7	-0.05410846833565099	0.3589324219744521	-0.9601146136259459	0.33761300188058	0.683853596186657	-5.33877288944481	0	Junction
ENSG00000226287.8	chr22:20702894-20703005(+)	TMEM191A	-0.0953818810908067	-1.4513814477717	-0.960107193413098	0.337616731059342	0.683853596186657	-4.91045055648149	0	Junction
ENSG00000058673.15	chr1:203833854-203833936(+)	ZC3H11A	-0.0922020478995033	-1.16134717415305	-0.960048183223971	0.33764638877506503	0.683904663348314	-4.94488215863096	0	Junction
ENSG00000112062.10	chr6:36076609-36100187(+)	MAPK14	-0.0340047811209195	1.38103045627405	-0.959984434844155	0.337678429729177	0.683954215253835	-5.66371801413682	0	Junction
ENSG00000157483.8	chr15:59214315-59214639(-)	MYO1E	-0.0457919104203422	1.22444856623248	-0.959981817339347	0.33767974537082895	0.683954215253835	-5.58852222623123	0	Junction
ENSG00000167114.12	chr9:128353235-128353414(+)	SLC27A4	-0.0359602136037026	1.31927495491522	-0.959966474472995	0.33768745725277605	0.6839608294193089	-5.62128006358114	0	Junction
ENSG00000116871.15	chr1:36173479-36176198(+)	MAP7D1	0.0531131390273494	0.113206382113482	0.959957196487411	0.33769212076046995	0.683961269236573	-5.27162403155788	0	Junction
ENSG00000023516.8	chr13:42292502-42295694(+)	AKAP11	-0.0209709798550278	4.67808073102425	-0.9599416724887391	0.33769992387124204	0.683968067907331	-6.200641825821839	0	Junction
ENSG00000070061.14	chr9:108878150-108878622(-)	IKBKAP	0.0341663899054367	1.90547346495723	0.959911988600184	0.33771484474971397	0.683987806181913	-5.773420548617059	0	Junction
ENSG00000125651.13	chr19:6380486-6380572(-)	GTF2F1	-0.0244736010021987	2.72544289067186	-0.959904592685933	0.337718562439932	0.683987806181913	-5.9465956988803	0	Junction
ENSG00000184985.16	chr4:7193127-7396287(+)	SORCS2	0.0457745116128295	1.2782496707466202	0.9598637070456929	0.337739114823667	0.6840167829908499	-5.60812968386137	0	Junction
ENSG00000172661.17	chr10:45743484-45744820(+)	FAM21C	0.0302480761322224	2.19505313080749	0.9598584387206259	0.337741763162711	0.6840167829908499	-5.84119660428282	0	Junction
ENSG00000168291.12	chr3:58431629-58431730(-)	PDHB	-0.0238895461432517	3.1297683404863594	-0.959831709237667	0.337755200036812	0.684030231437595	-6.0084512162299	0	Junction
ENSG00000006715.15	chr7:38752314-38754701(-)	VPS41	0.0238059296069654	3.3498655570104403	0.9598136378687221	0.33776428468434305	0.684030231437595	-6.04384315296726	0	Junction
ENSG00000283263.1	chr9:111570210-111574733(-)	AL135787.1	0.0358155182864769	2.40209923231014	0.9598098992770091	0.33776616412931704	0.684030231437595	-5.887505209014961	0	Junction
ENSG00000125037.12	chr3:9969802-9970581(-)	EMC3	0.0184327134404118	3.5816818830517696	0.959809846359628	0.337766190731711	0.684030231437595	-6.07341735236863	0	Junction
ENSG00000135636.13	chr2:71620610-71643964(+)	DYSF	-0.0910810414192559	-1.0418894069533	-0.95978124368371	0.33778056994101896	0.684043889878426	-4.99394359873815	0	Junction
ENSG00000073910.19	chr13:32079034-32101962(+)	FRY	0.0243898992496915	2.98109037544487	0.9597700386565341	0.337786203068147	0.684043889878426	-5.98902513490754	0	Junction
ENSG00000075413.17	chr14:103467192-103468032(+)	MARK3	0.0238651274911349	2.68587432345451	0.959750975466457	0.33779578688545003	0.684043889878426	-5.93600607125992	0	Junction
ENSG00000005339.14	chr16:3758973-3767719(-)	CREBBP	-0.0301178707269015	2.06724516357128	-0.959749348676365	0.33779660474509404	0.684043889878426	-5.807169351936031	0	Junction
ENSG00000153113.23	chr5:96762373-96765220(+)	CAST	0.0280617120133584	2.6244431043551804	0.959744021765162	0.33779928282892696	0.684043889878426	-5.9258572665806994	0	Junction
ENSG00000143390.17	chr1:151344848-151345105(-)	RFX5	-0.0364225678912947	1.34534166984824	-0.9597433580866	0.337799616491695	0.684043889878426	-5.6197179992164195	0	Junction
ENSG00000100941.8	chr14:39179247-39179323(+)	PNN	-0.027394131858595	2.764782193018	-0.9597061157271279	0.33781834033716096	0.684069078010364	-5.950293507217981	0	Junction
ENSG00000121413.12	chr19:58087009-58087315(-)	ZSCAN18	-0.0236607129629914	3.55069265100987	-0.9596899835548879	0.337826451102492	0.684069078010364	-6.07344353303656	0	Junction
ENSG00000170542.5	chr6:2891989-2893410(-)	SERPINB9	0.0702207197951091	-0.11852120191585601	0.959689246912187	0.33782682146702603	0.684069078010364	-5.20724432487398	0	Junction
ENSG00000183258.11	chr5:177515822-177515928(-)	DDX41	0.0249341902372617	2.63601756591802	0.9596828140068979	0.33783005577338004	0.684069078010364	-5.930517500343009	0	Junction
ENSG00000213079.9	chr6:154820334-154822275(+)	SCAF8	-0.0206761411503601	3.4681209963731003	-0.959673544947093	0.337834716063496	0.684069078010364	-6.05791597794293	0	Junction
ENSG00000107669.17	chr10:121902621-121910905(-)	ATE1	0.0250577518210852	4.11791413442425	0.9596553749231899	0.337843851693183	0.684069078010364	-6.13813657950963	0	Junction
ENSG00000084636.17	chr1:31690394-31690528(-)	COL16A1	-0.0500224458849891	1.81125046338355	-0.9596484872825221	0.33784731474263197	0.684069078010364	-5.740758817493969	0	Junction
ENSG00000136731.12	chr2:128104015-128107937(+)	UGGT1	0.0311738633180749	1.6662667103147502	0.959647857157962	0.337847631565255	0.684069078010364	-5.71484471669621	0	Junction
ENSG00000116871.15	chr1:36178597-36178684(-)	MAP7D1	0.11897616402060401	-1.63356039705532	0.959620391598668	0.33786144126007805	0.6840880350896579	-4.90041485740773	0	Junction
ENSG00000060069.16	chr18:79736522-79753651(+)	CTDP1	-0.10710329818723101	-1.48224114623189	-0.9596109252869609	0.33786620100996695	0.684088135358185	-4.8951674880129	0	Junction
ENSG00000081803.15	chr7:122386310-122387025(-)	CADPS2	0.0822075635127912	-1.23278030173875	0.9596026038337679	0.337870385150026	0.684088135358185	-4.94432134756375	0	Junction
ENSG00000171206.13	chr10:102654749-102655079(+)	TRIM8	-0.021715655077419	3.88501026546314	-0.959590429400974	0.337876506680943	0.6840915253727679	-6.112360337434911	0	Junction
ENSG00000132549.18	chr8:99521011-99556449(+)	VPS13B	-0.029644119392891004	1.56082481502105	-0.959565966783608	0.337888807155547	0.684098719463886	-5.67877742266443	0	Junction
ENSG00000113758.13	chr5:177466836-177466910(-)	DBN1	-0.0265488212441795	3.6898327649215603	-0.9595656739783069	0.337888954387828	0.684098719463886	-6.090161328743941	0	Junction
ENSG00000168228.14	chr4:25349643-25351588(+)	ZCCHC4	0.0606458866729231	-0.5402914954433621	0.959512109194629	0.33791588924552396	0.684128333482994	-5.084620092264929	0	Junction
ENSG00000114270.16	chr3:48574866-48575063(-)	COL7A1	-0.10942898384672099	-1.50104151124192	-0.959511766640475	0.33791606150209696	0.684128333482994	-4.9001855980921105	0	Junction
ENSG00000164144.15	chr4:152829727-152863605(+)	ARFIP1	-0.0349218486645691	1.13889993391433	-0.9595016237790799	0.33792116196085603	0.684128333482994	-5.57122816473583	0	Junction
ENSG00000166123.13	chr16:46922417-46924388(+)	GPT2	-0.0265254308506146	3.37164475792521	-0.9595012079233292	0.33792137107993697	0.684128333482994	-6.04741601764397	0	Junction
ENSG00000105397.13	chr19:10353647-10354041(-)	TYK2	-0.0564887260615205	0.105833089835225	-0.9594849439994471	0.337929549694831	0.684135887207593	-5.26245216416975	0	Junction
ENSG00000126790.11	chr14:59476215-59479181(-)	L3HYPDH	0.0468297818294965	0.90909173906315	0.9594742960668009	0.33793490427382106	0.684137723568699	-5.50108251541623	0	Junction
ENSG00000085982.13	chr2:233481298-233485530(-)	USP40	0.0486628984249067	0.580511675763763	0.9594617163335991	0.337941230377497	0.68414152667428	-5.4069690078607495	0	Junction
ENSG00000159399.9	chr2:74877322-74878687(+)	HK2	-0.11178926009819802	-1.16326121445572	-0.959450007485746	0.337947118598457	0.684144443224421	-4.980300676228099	0	Junction
ENSG00000136448.11	chr17:45104997-45105618(+)	NMT1	0.0241351181146331	2.60341096504324	0.9594234608138241	0.33796046880517894	0.6841518144387231	-5.924799824866481	0	Junction
ENSG00000029639.10	chr6:155298586-155311187(-)	TFB1M	-0.0627216469226272	-0.201034053339618	-0.9594108585724319	0.337966806537027	0.6841518144387231	-5.18585653016144	0	Junction
ENSG00000163625.15	chr4:84810345-84817391(-)	WDFY3	-0.0196208332780113	3.0825715878135096	-0.959410568810814	0.337966952260532	0.6841518144387231	-6.0035025420142905	0	Junction
ENSG00000131979.18	chr14:54844144-54845767(-)	GCH1	0.0921991932184374	-1.2391125456676202	0.9593993790742041	0.337972579702283	0.6841518144387231	-4.945555976045339	0	Junction
ENSG00000152217.16	chr18:44869284-44949880(+)	SETBP1	-0.0751047214067142	-0.307536034512458	-0.959393399152935	0.33797558709530895	0.6841518144387231	-5.13753988215815	0	Junction
ENSG00000244038.9	chr1:20652728-20652850(-)	DDOST	0.0211508040976648	3.2685127838919104	0.959385046534266	0.3379797877827	0.6841518144387231	-6.0328838278167405	0	Junction
	chr21:13871508-13891064(-)		-0.167764188383545	-1.9648358092020901	-0.9593786993624429	0.3379829799160589	0.6841518144387231	-4.86622983149374	0	Junction
ENSG00000115760.13	chr2:32549482-32575155(+)	BIRC6	-0.0266669072920247	2.36053209688093	-0.959372017195298	0.337986340546998	0.6841518144387231	-5.872696365810981	0	Junction
ENSG00000101452.14	chr20:38994881-39001729(+)	DHX35	0.0466623037228096	0.20025893090299202	0.959349412173146	0.33799770934437	0.684163398214978	-5.2980525211295895	0	Junction
ENSG00000164889.13	chr7:151075509-151075605(+)	SLC4A2	-0.0526990290176639	0.134622266199811	-0.959336346750495	0.338004280480809	0.684163398214978	-5.27054609514919	0	Junction
ENSG00000196873.15	chr9:68242186-68245212(+)	CBWD3	0.0671678317703788	1.22435369429838	0.9593317465830691	0.33800659411312	0.684163398214978	-5.608176308799219	0	Junction
ENSG00000099256.18	chr10:24856996-24858391(-)	PRTFDC1	-0.0281455531856864	2.74452280080627	-0.95931578769153	0.338014620640827	0.684163398214978	-5.94465917309407	0	Junction
ENSG00000143387.12	chr1:150806807-150808213(-)	CTSK	0.0808218247061614	-0.895982761312927	0.959309678675995	0.338017693203948	0.684163398214978	-5.00935094205763	0	Junction
ENSG00000100307.12	chr22:39149833-39152375(-)	CBX7	0.0279948650118047	2.5786805241254	0.959307579035034	0.33801874923413	0.684163398214978	-5.92357277755196	0	Junction
ENSG00000081479.12	chr2:169129085-169132573(-)	LRP2	-0.0874191294570405	-0.11701400107451299	-0.9592839151396508	0.338030651315059	0.6841784860334079	-5.25618791194858	0	Junction
ENSG00000128059.8	chr4:56403402-56406494(-)	PPAT	0.042820090136248004	0.619907699863071	0.959257702825217	0.33804383547378597	0.68418925936538	-5.432220054545691	0	Junction
ENSG00000151445.15	chr14:77441094-77442559(-)	VIPAS39	0.0412666041315751	0.8717850238335171	0.9592467409364499	0.338049349136429	0.68418925936538	-5.497771811397071	0	Junction
ENSG00000178965.13	chr1:74573492-74576894(-)	ERICH3	-0.0405756253232436	1.54723521576521	-0.959245093434785	0.338050177809618	0.68418925936538	-5.73169541731592	0	Junction
ENSG00000174373.16	chr14:35771000-35775005(-)	RALGAPA1	0.0243040260719791	2.6630568304385895	0.9592379608254691	0.33805376543998905	0.68418925936538	-5.93408519841508	0	Junction
ENSG00000164171.10	chr5:53073260-53074384(+)	ITGA2	0.0786501954890523	-0.162740311677879	0.959228951931487	0.338058296857666	0.6841894285129979	-5.24023889492749	0	Junction
ENSG00000151208.16	chr10:77809731-77811093(-)	DLG5	0.0475943993465794	0.591149818281482	0.9591910201532591	0.338077376735975	0.6842190416073921	-5.40379653970233	0	Junction
ENSG00000081479.12	chr2:169162601-169165931(-)	LRP2	-0.0829541535794005	-0.0342516112062954	-0.9591710896010519	0.338087402183864	0.684230329324048	-5.27697226717613	0	Junction
ENSG00000167967.15	chr16:2232365-2232455(+)	E4F1	-0.0456897092139655	0.531571456614259	-0.959160678574971	0.338092639204771	0.684231925924559	-5.3784994106170405	0	Junction
ENSG00000064102.14	chr12:26905537-26906301(-)	ASUN	0.0462854329956036	0.820299532405895	0.959127157448855	0.338109501571303	0.68425704954947	-5.4805573566422305	0	Junction
ENSG00000156239.11	chr21:28882251-28882984(-)	N6AMT1	0.0440375075704199	0.898083741228077	0.959087440130096	0.338129481553842	0.6842807724784631	-5.49749749972502	0	Junction
ENSG00000138032.20	chr2:44218538-44232315(+)	PPM1B	-0.0406890743001656	1.6353581433765598	-0.95907829158557	0.338134083879727	0.6842807724784631	-5.70405750769152	0	Junction
ENSG00000197776.7	chr14:49743806-49751585(+)	KLHDC1	-0.0545047793221418	0.0347564527999156	-0.9590773272482229	0.338134569007852	0.6842807724784631	-5.25393113734515	0	Junction
ENSG00000160584.15	chr11:116862328-116863667(-)	SIK3	-0.0264332854081331	3.59357459306052	-0.959056719782833	0.338144936090011	0.684292749846026	-6.078181573213531	0	Junction
ENSG00000136295.14	chr7:2647254-2647417(+)	TTYH3	0.0762341328293715	-0.191994086355571	0.9590283917622109	0.338159187518055	0.6843125874176441	-5.19485701171875	0	Junction
ENSG00000115084.12	chr2:113731649-113734585(-)	SLC35F5	0.0353470024893996	1.52229905721797	0.9590080393537429	0.3381694267670611	0.6843243053666129	-5.67360312724252	0	Junction
ENSG00000188157.13	chr1:1050038-1050232(+)	AGRN	0.0459207006687057	1.3116636855986599	0.9589807331117921	0.338183164787406	0.68433616465471	-5.615792365597321	0	Junction
	chr9:9427624-9442092(+)		-0.18309792819045898	-0.26835897146339105	-0.958978705700316	0.338184184811033	0.68433616465471	-5.21438533442391	0	Junction
ENSG00000145014.17	chr3:194588640-194593040(-)	TMEM44	-0.10060888250499	-1.46183015791392	-0.9589472198300021	0.33820002611814	0.6843503634600488	-4.90687744256506	0	Junction
ENSG00000040531.14	chr17:3647523-3648846(+)	CTNS	-0.0781449771897494	-0.802588752494798	-0.9589470743121709	0.33820009933281	0.6843503634600488	-5.03090194793567	0	Junction
ENSG00000116141.15	chr1:220599864-220604066(+)	MARK1	0.0292121835278951	1.9444699559368799	0.9589267104583891	0.338210345139106	0.6843548235274101	-5.77818205575341	0	Junction
ENSG00000175567.8	chr11:73976743-73976822(-)	UCP2	0.0711533958353449	0.442371821744164	0.9589250088380908	0.33821120129612997	0.6843548235274101	-5.37998546166776	0	Junction
ENSG00000180573.9	chr6:26124750-26127697(+)	HIST1H2AC	-0.0777812200155937	-0.677869975180481	-0.9589106601194641	0.33821842079792497	0.684358083567819	-5.0722344926072	0	Junction
ENSG00000169896.16	chr16:31321628-31324398(+)	ITGAM	-0.0791780589978844	-0.88904068490658	-0.9588959685086691	0.338225812927523	0.684358083567819	-5.0551157815204695	0	Junction
ENSG00000155886.11	chr9:19597280-19619583(-)	SLC24A2	0.0251323120130666	3.80209791222539	0.958895280228395	0.338226159240435	0.684358083567819	-6.10467552404034	0	Junction
ENSG00000169629.11	chr2:112417339-112417683(-)	RGPD8	-0.0606191584231442	0.8798978849999141	-0.9588584659887409	0.3382446829091939	0.6843655021782571	-5.49708542955316	0	Junction
ENSG00000279457.3	chr1:188267-188438(-)	FO538757.1	0.144794427363842	-0.43221640590826704	0.9588527840069481	0.338247541946743	0.6843655021782571	-5.11488295490583	0	Junction
ENSG00000119522.16	chr9:123452348-123454738(-)	DENND1A	0.0353014947615556	1.57401349335764	0.9588464967096441	0.33825070558276	0.6843655021782571	-5.687254508383889	0	Junction
ENSG00000250510.7	chr12:6826354-6826652(+)	GPR162	0.0440462933134162	1.90837689097114	0.958845521099935	0.338251196490795	0.6843655021782571	-5.77732395665908	0	Junction
ENSG00000142046.14	chr19:41382922-41383873(+)	TMEM91	-0.0636626082666595	-0.470630431644122	-0.9588387796912641	0.33825458865048497	0.6843655021782571	-5.16141090613979	0	Junction
ENSG00000042980.12	chr8:24335642-24339465(+)	ADAM28	-0.10501107804062199	-1.3856293444004801	-0.9588349421975451	0.3382565196204311	0.6843655021782571	-4.984736741760139	0	Junction
ENSG00000283352.1	chr6:57926511-57930103(-)	GUSBP1	-0.0541015066039934	0.544650311913699	-0.9588236390893531	0.338262207218192	0.684368008119562	-5.37834315616266	0	Junction
ENSG00000151474.20	chr10:13657523-13659322(-)	FRMD4A	0.0462688137173006	0.797563814967815	0.9588109024522949	0.33826861622553994	0.6843719735229079	-5.46690466741664	0	Junction
ENSG00000119650.12	chr14:76082368-76082616(+)	IFT43	0.0285116634535397	1.99363171199565	0.95878685352094	0.338280717732067	0.684381565011837	-5.7957066107763096	0	Junction
ENSG00000123358.19	chr12:52051569-52054326(+)	NR4A1	-0.15566441834810998	0.357177149273827	-0.958783798097537	0.33828225525181205	0.684381565011837	-5.336238737171019	0	Junction
ENSG00000151498.11	chr11:134256649-134257087(+)	ACAD8	-0.0358503602984766	1.37821017161736	-0.9587638937714471	0.3382922714188869	0.684392827658451	-5.6328904322318305	0	Junction
ENSG00000164037.16	chr4:102911538-102912007(-)	SLC9B1	-0.083701138279196	-1.09907657233901	-0.9587021060249509	0.338323365193725	0.684443347615879	-4.958353837767019	0	Junction
ENSG00000164252.12	chr5:77048273-77048935(+)	AGGF1	0.0247657084716826	2.2638687527236603	0.958696587913272	0.33832614219189694	0.684443347615879	-5.85540245286212	0	Junction
ENSG00000135835.10	chr1:180917101-180917850(+)	KIAA1614	-0.0864885448713253	-1.2249907690036899	-0.958675778716978	0.33833661458406106	0.6844543390778989	-4.9335056263191595	0	Junction
ENSG00000162869.15	chr2:48441011-48451007(+)	PPP1R21	0.0347350917131159	2.09060964134299	0.9586681089754521	0.338340474494682	0.6844543390778989	-5.818772609022719	0	Junction
ENSG00000100592.15	chr14:59326992-59330500(+)	DAAM1	0.0469065723063889	0.9673294488274549	0.958642917166968	0.338353152843849	0.6844665820695149	-5.5166788151778	0	Junction
ENSG00000088812.17	chr20:3547490-3549169(+)	ATRN	0.0258621581402188	2.86759759424277	0.9586384009646441	0.33835542575750394	0.6844665820695149	-5.971401194525571	0	Junction
ENSG00000187555.14	chr16:8916557-8917025(-)	USP7	0.0224323191370244	3.18742352372348	0.958610821921191	0.338369305948093	0.6844839446104529	-6.02145988387172	0	Junction
ENSG00000163491.16	chr3:27346217-27352464(-)	NEK10	0.0390883252809468	1.3314821111558102	0.9585991301110491	0.33837519040194397	0.6844839446104529	-5.62723925897512	0	Junction
ENSG00000103264.16	chr16:87334287-87335303(-)	FBXO31	0.028734864502857	2.25311555948571	0.958588414480711	0.338380583605289	0.6844839446104529	-5.8575298425989	0	Junction
ENSG00000182473.21	chr17:76084581-76085313(-)	EXOC7	-0.0181177336349965	3.66625012340965	-0.9585851736177979	0.33838221475055	0.6844839446104529	-6.086646202609769	0	Junction
ENSG00000147535.16	chr8:38267961-38268370(-)	PLPP5	-0.0719336285780193	-0.392874104846617	-0.9585771413745641	0.338386257447401	0.6844839446104529	-5.13248421384302	0	Junction
ENSG00000267426.5	chr17:75919875-75920006(-)	RP11-552F3.12	-0.0640114459954638	-0.0580808775857202	-0.958533103011496	0.338408422886203	0.6845197792216671	-5.21013969010482	0	Junction
ENSG00000010327.10	chr3:52506851-52507612(+)	STAB1	0.0803270554061363	-0.23773224343531302	0.9584967050365509	0.338426743462602	0.6845455371008411	-5.19861723445266	0	Junction
ENSG00000181722.16	chr3:114380941-114389004(-)	ZBTB20	-0.0384071832292597	1.13527512772876	-0.958490121653923	0.3384300572142489	0.6845455371008411	-5.562558337163139	0	Junction
ENSG00000107643.15	chr10:48410169-48420154(+)	MAPK8	0.0322757411617246	1.7487647456844801	0.958461032658624	0.33844469943691996	0.684565226144255	-5.738799470611401	0	Junction
ENSG00000206052.10	chr18:69677854-69698403(+)	DOK6	0.0361177090234405	2.2151666650685597	0.9584507683433721	0.338449866175167	0.684565226144255	-5.86284733180348	0	Junction
ENSG00000147065.16	chrX:65729713-65731106(+)	MSN	0.03011538188146	2.9531638578813704	0.9584442604592149	0.33845314206873306	0.684565226144255	-5.98622789517522	0	Junction
ENSG00000172572.6	chr12:20654206-20680029(+)	PDE3A	0.0613612120706314	-0.254804240792857	0.958433645133563	0.33845848558155395	0.684567032787431	-5.16846814478149	0	Junction
ENSG00000206120.11	chr3:168810403-168812353(+)	EGFEM1P	0.0685460952750796	-0.851630804099324	0.958388561774505	0.338481180122122	0.684603933156513	-5.06015301838304	0	Junction
ENSG00000157540.19	chr21:37421867-37472683(+)	DYRK1A	-0.0871028752554688	-0.42667755196257107	-0.958373429910692	0.33848879758044303	0.684610338410513	-5.11153241985141	0	Junction
ENSG00000134775.15	chr18:36612096-36625510(+)	FHOD3	0.0628146464326048	-0.11973955606610401	0.9583595536250809	0.338495783071339	0.6846154653275051	-5.20164515865414	0	Junction
ENSG00000088179.8	chr2:119960954-119962615(+)	PTPN4	-0.0278656191119488	2.39312769836544	-0.9583095490254889	0.33852095676549604	0.6846295596630889	-5.879976394607509	0	Junction
ENSG00000259905.5	chr15:24507424-24508860(+)	PWRN1	-0.134688494698787	-1.49007586432326	-0.9583090780121891	0.33852119389231505	0.6846295596630889	-4.901271523273	0	Junction
ENSG00000189157.13	chr4:76251821-76263703(+)	FAM47E	-0.0717430912827719	0.007110348673579409	-0.958301343245417	0.338525087896683	0.6846295596630889	-5.24319872730829	0	Junction
ENSG00000167216.16	chr18:47063362-47067020(+)	KATNAL2	0.0717888407921631	-0.58655285178136	0.9582993359884601	0.33852609843831705	0.6846295596630889	-5.07688710427417	0	Junction
ENSG00000257176.2	chr12:29282361-29292214(-)	RP11-996F15.2	0.0918017707358229	-0.8549140387568609	0.9582950921165649	0.33852823499690304	0.6846295596630889	-5.05620681456313	0	Junction
ENSG00000175792.11	chr3:128113021-128119327(-)	RUVBL1	0.0320187067603578	1.8829533714191202	0.9582906254087641	0.33853048375063205	0.6846295596630889	-5.7711215027889	0	Junction
ENSG00000171316.11	chr8:60838256-60841643(+)	CHD7	-0.0395824777628785	1.23939155559932	-0.958283826447587	0.33853390669041805	0.6846295596630889	-5.588030432430671	0	Junction
ENSG00000112293.14	chr6:24437290-24445545(-)	GPLD1	0.06014860835578	-0.12443220025776901	0.958225893937599	0.33856307374107003	0.6846754526051422	-5.218959884690969	0	Junction
ENSG00000103154.9	chr16:84000802-84001824(+)	NECAB2	-0.0329739944618213	3.6954231695538504	-0.9582210715505179	0.338565501722153	0.6846754526051422	-6.08796733794837	0	Junction
ENSG00000126254.11	chr19:35629674-35631139(+)	RBM42	-0.0355087606453775	1.65301099223023	-0.958199536982969	0.33857634410833	0.68468596218852	-5.711034639314059	0	Junction
ENSG00000145494.11	chr5:1802375-1814338(+)	NDUFS6	0.0187109382315315	3.7717549876937206	0.958187992040042	0.338582156935247	0.68468596218852	-6.098913062761179	0	Junction
ENSG00000132849.19	chr1:61833378-61833653(+)	PATJ	0.0649297121238213	-0.146592790911592	0.958179574413709	0.338586395212846	0.68468596218852	-5.22749778341146	0	Junction
ENSG00000144747.15	chr3:69038721-69038842(-)	TMF1	-0.0321353957925311	1.5295146078227202	-0.958175388381177	0.338588502894318	0.68468596218852	-5.67451406272512	0	Junction
ENSG00000172273.12	chr11:119131983-119132495(+)	HINFP	0.0402709148970249	0.8788306645072099	0.9581664139464828	0.338593021580896	0.684686098917855	-5.4966979459195695	0	Junction
ENSG00000166477.12	chr15:51960734-51962388(-)	LEO1	0.0276192715143941	2.0887165204466998	0.95813765770396	0.338607500798906	0.684706377073939	-5.8200520249022905	0	Junction
ENSG00000058272.16	chr12:79807331-79808482(-)	PPP1R12A	0.0229791847177277	2.98916056801071	0.9581185637147829	0.338617115141628	0.6847102336610639	-5.99081014901319	0	Junction
ENSG00000102755.10	chr13:28312099-28317497(-)	FLT1	-0.0542479797570122	1.60952170542908	-0.9581161898644229	0.338618310452125	0.6847102336610639	-5.6997477949596105	0	Junction
ENSG00000173473.10	chr3:47635345-47636021(-)	SMARCC1	0.0250280374324545	2.97730439457261	0.9581006528649351	0.33862613390144103	0.684714528090657	-5.987740718555091	0	Junction
ENSG00000184381.18	chr22:38115682-38116074(-)	PLA2G6	-0.0351678818927796	1.6261177352017702	-0.9580942922400991	0.338629336743031	0.684714528090657	-5.70076470640826	0	Junction
ENSG00000078142.11	chr18:42043818-42049530(+)	PIK3C3	-0.0194043445390574	3.4354493007181204	-0.958079035812667	0.338637019074198	0.6847210612951329	-6.053913737903191	0	Junction
ENSG00000107614.21	chr10:17149141-17153506(-)	TRDMT1	0.0766072865419548	-0.7948238134963141	0.9580692229233392	0.338641960386402	0.684722052084576	-5.046139431471491	0	Junction
ENSG00000180879.13	chrX:153794755-153796433(+)	SSR4	-0.0247417006786682	3.94593775435629	-0.958018696096413	0.338667404069336	0.6847644973706659	-6.121717412850111	0	Junction
ENSG00000133226.16	chr1:24661397-24662659(+)	SRRM1	-0.0369516708108173	1.95695812387316	-0.9579567071778008	0.33869862137533696	0.684802783441917	-5.7829000890582005	0	Junction
ENSG00000123104.11	chr12:26656549-26657706(-)	ITPR2	-0.0392715210580591	1.18766612817556	-0.957943414521546	0.338705315731258	0.684802783441917	-5.57687938588513	0	Junction
ENSG00000064545.14	chr19:19130308-19132351(-)	TMEM161A	-0.0458053575528063	0.419335731482635	-0.9579419115611741	0.338706072647166	0.684802783441917	-5.35948750583478	0	Junction
ENSG00000183431.11	chr1:37984261-37984706(-)	SF3A3	-0.0213990574712673	2.7717731023128303	-0.9579399977045301	0.33870703649886696	0.684802783441917	-5.9541085304994805	0	Junction
ENSG00000099940.11	chr22:20881135-20883470(+)	SNAP29	0.0287204263670932	1.8180784266399699	0.957936896041761	0.33870859855427504	0.684802783441917	-5.75154434083222	0	Junction
ENSG00000134686.17	chr1:33334293-33349596(-)	PHC2	-0.0514903601598687	0.45642624247403296	-0.957915553385249	0.3387193472413211	0.684811670967406	-5.37197090142066	0	Junction
ENSG00000130669.17	chr19:39169758-39172917(+)	PAK4	-0.0776332479597118	-0.999195761218514	-0.957910488316016	0.33872189816710596	0.684811670967406	-4.98928257174193	0	Junction
ENSG00000163138.18	chr4:20704815-20707802(+)	PACRGL	0.0311436119975775	2.19766907039724	0.957900242718157	0.33872705820545	0.6848131026529629	-5.835249669604241	0	Junction
ENSG00000138698.14	chr4:98352602-98391951(+)	RAP1GDS1	-0.0314632569442331	2.52768524813066	-0.957879643951374	0.338737432611949	0.684816797514115	-5.9105819782779	0	Junction
ENSG00000112511.17	chr6:33415145-33415234(+)	PHF1	-0.0287954296017919	2.13338836342885	-0.9578620888622991	0.338746274255766	0.684816797514115	-5.823708246954089	0	Junction
ENSG00000198554.11	chr14:54963173-54966474(-)	WDHD1	0.0675016387753219	-0.86223145525233	0.957851094621581	0.33875181159536494	0.684816797514115	-5.04041419418496	0	Junction
ENSG00000147459.17	chr8:25374655-25377304(+)	DOCK5	-0.04197208815171201	1.279043709096	-0.957850376893477	0.33875217308704497	0.684816797514115	-5.60531730546574	0	Junction
ENSG00000164151.11	chr5:5444327-5447426(+)	ICE1	0.0309728311928656	2.03960730723318	0.9578350203367231	0.33875990764587893	0.684816797514115	-5.80362716536887	0	Junction
ENSG00000079785.14	chr2:15628711-15628796(+)	DDX1	-0.020342675499158	3.72334545235658	-0.957830051590002	0.33876241025363496	0.684816797514115	-6.093899002378559	0	Junction
ENSG00000166535.19	chr12:8857341-8857506(+)	A2ML1	-0.0985008380995334	-1.2970065932513202	-0.95781825652138	0.33876835112140297	0.684816797514115	-4.9283491453182995	0	Junction
ENSG00000243406.6	chr13:52171249-52175638(-)	MRPS31P5	-0.0539254707735326	0.313055258463033	-0.957815459558831	0.3387697598881789	0.684816797514115	-5.32075997375347	0	Junction
ENSG00000108021.19	chr10:5762647-5763028(+)	FAM208B	-0.0334201906044591	1.44153736385923	-0.957815131543393	0.33876992510238396	0.684816797514115	-5.65314651658042	0	Junction
ENSG00000159871.14	chr19:43798989-43799705(-)	LYPD5	0.0821312806930479	-1.00786240784692	0.957804138101967	0.338775462288507	0.684816797514115	-4.9996875926128	0	Junction
ENSG00000103657.13	chr15:63649926-63651252(-)	HERC1	0.0269581168760235	3.14946320363744	0.9577960283421229	0.33877954705676505	0.684816797514115	-6.01925075931324	0	Junction
ENSG00000198753.11	chrX:153777689-153777947(+)	PLXNB3	-0.0361204259041736	1.8764132929172501	-0.9577871816206619	0.338784003058079	0.684816797514115	-5.76532923398801	0	Junction
ENSG00000162613.16	chr1:77968204-77969021(-)	FUBP1	-0.0642404360338207	0.194045908094527	-0.9577794452262149	0.338787899830212	0.684816797514115	-5.336665257526151	0	Junction
ENSG00000087269.15	chr4:2939646-2941581(-)	NOP14	-0.0436169412645325	0.6732674069755741	-0.957772868153611	0.338791212682101	0.684816797514115	-5.429816035490969	0	Junction
ENSG00000180488.14	chr1:77783352-77801330(+)	FAM73A	-0.0241486699664082	3.14404047195328	-0.9577261738883158	0.33881473304465004	0.6848553410677031	-6.012640139582841	0	Junction
ENSG00000166233.13	chr15:72555908-72561482(+)	ARIH1	-0.0203292111950323	2.8922497171650696	-0.957683900835105	0.338836027306395	0.684872007661491	-5.9710371688765	0	Junction
ENSG00000129990.14	chr19:55175000-55175171(-)	SYT5	-0.0369500314607685	2.4212449317262204	-0.9576778231327379	0.338839088906452	0.684872007661491	-5.89341436546417	0	Junction
ENSG00000106070.17	chr7:50756057-50779134(-)	GRB10	0.0816624671390687	-0.5846617853624679	0.957674055348869	0.338840986910172	0.684872007661491	-5.121895065523519	0	Junction
	chr1:110659587-110668222(-)		-0.0637454357611248	-0.282145804329154	-0.9576607953135409	0.3388476666461939	0.684872007661491	-5.19149505878575	0	Junction
ENSG00000183091.19	chr2:151666402-151667803(-)	NEB	-0.10665161576078801	-1.51276048492186	-0.9576414306749208	0.33885742172542793	0.684872007661491	-4.907969481627839	0	Junction
ENSG00000114982.17	chr2:96604381-96604778(-)	KANSL3	-0.0338743713279757	1.69344139014344	-0.9576408461930601	0.33885771616528004	0.684872007661491	-5.71198769544222	0	Junction
ENSG00000162402.13	chr1:55172521-55176375(-)	USP24	-0.0309304424267575	1.79488471728286	-0.957640159718566	0.33885806198537394	0.684872007661491	-5.74405273841251	0	Junction
ENSG00000076924.11	chr19:7621298-7622330(-)	XAB2	-0.0286726961826126	1.9822796839593	-0.95763909835841	0.338858596659246	0.684872007661491	-5.7922644506531595	0	Junction
ENSG00000164051.13	chr3:48435137-48439987(-)	CCDC51	0.0884037772482682	-1.47448081895486	0.957565229249166	0.33889581051146805	0.684938221678185	-4.93834351309858	0	Junction
ENSG00000188917.14	chrX:101035684-101036973(-)	TRMT2B	0.0380716572470512	1.11958360763986	0.957554511604058	0.33890121007594304	0.68494013532777	-5.5630345328722095	0	Junction
ENSG00000204929.12	chr2:65476350-65483059(+)	AC074391.1	-0.100058695169751	-1.02106702082204	-0.9575454880198059	0.338905756213186	0.684940324120944	-4.96694608882226	0	Junction
ENSG00000165238.16	chr9:93239977-93247542(+)	WNK2	-0.0336037298948796	1.8740787797620202	-0.957526776135477	0.3389151835008039	0.6849503777542759	-5.7615516572442695	0	Junction
ENSG00000174197.16	chr15:41736699-41739905(+)	MGA	-0.0551587999057592	0.275726126552422	-0.957498376682537	0.33892949183268606	0.684963902214817	-5.313616097986481	0	Junction
ENSG00000197535.14	chr15:52397467-52405286(-)	MYO5A	0.0196055480709717	4.41893005294062	0.9574908624508149	0.33893327774964005	0.684963902214817	-6.17647142798068	0	Junction
ENSG00000055609.17	chr7:152157926-152158862(-)	KMT2C	0.0374870386593899	1.2507757623523899	0.957486979594287	0.33893523407107395	0.684963902214817	-5.600787622625611	0	Junction
ENSG00000167900.11	chr17:78186819-78186928(-)	TK1	0.0925814251782629	-1.4428764151723898	0.95745708651077	0.338950295515002	0.6849853410879978	-4.91615109976128	0	Junction
ENSG00000120699.12	chr13:37004562-37005919(+)	EXOSC8	-0.0380896247986159	1.24783051216078	-0.95744021789967	0.338958794849938	0.6849902139948729	-5.60286060072892	0	Junction
ENSG00000130935.9	chr17:67737146-67737507(+)	NOL11	-0.0353218637835382	1.60982310493594	-0.957434625050101	0.338961612865762	0.6849902139948729	-5.7039462403391505	0	Junction
ENSG00000130702.14	chr20:62317779-62318453(-)	LAMA5	-0.0848988843592304	-1.18539665194761	-0.9574256267144179	0.338966146803102	0.6849903774564781	-4.98167875794874	0	Junction
ENSG00000165288.10	chrX:80682095-80682464(-)	BRWD3	0.0418446532883013	0.845221131082765	0.9574149934129391	0.33897150459119796	0.684992205747967	-5.48441682845374	0	Junction
ENSG00000198130.15	chr2:190310797-190319715(-)	HIBCH	-0.0376389269470559	1.7903228030165401	-0.9574028021787131	0.33897764744001896	0.684995620418025	-5.73841472342963	0	Junction
ENSG00000107201.9	chr9:32467933-32472974(-)	DDX58	0.0671718770196831	-0.0293851825554762	0.957386802267356	0.33898570949193796	0.684995669632121	-5.237387141940871	0	Junction
ENSG00000152942.18	chr5:69370285-69371034(+)	RAD17	0.0757596857119764	-1.1382318652924601	0.957375241138244	0.33899153500253304	0.684995669632121	-4.983259917854809	0	Junction
ENSG00000162408.10	chr1:6549699-6550395(-)	NOL9	-0.0313075895650592	1.78638289587848	-0.957373940825952	0.338992190217919	0.684995669632121	-5.741259486754769	0	Junction
ENSG00000155975.9	chr8:17280298-17280374(+)	VPS37A	-0.0255047754381286	2.5398847871356	-0.957367403892636	0.338995484130765	0.684995669632121	-5.904243114622361	0	Junction
ENSG00000196187.11	chr1:225852770-225853628(-)	TMEM63A	-0.0431673205306455	2.60968574733362	-0.9573442858531881	0.339007133307009	0.6850044622986821	-5.9180604990209105	0	Junction
ENSG00000140598.13	chr15:82163985-82214716(-)	EFL1	0.0525460360949571	0.24899554846074998	0.957337768512518	0.33901041744049	0.6850044622986821	-5.32235806191549	0	Junction
ENSG00000067369.13	chr15:43422127-43428015(-)	TP53BP1	0.0205857797504307	3.2476199336486298	0.9573237484876321	0.33901748229841194	0.6850044622986821	-6.033365605268281	0	Junction
ENSG00000156502.13	chr10:69198553-69199103(+)	SUPV3L1	-0.0444520563359827	0.7563941456254879	-0.957323419514974	0.339017648072801	0.6850044622986821	-5.46280182383813	0	Junction
ENSG00000092445.11	chr15:41570700-41571037(+)	TYRO3	-0.0276260862448547	3.0677904486483403	-0.9573132590579649	0.339022768109278	0.6850058097806371	-6.002989271673259	0	Junction
ENSG00000121904.17	chr1:33577485-33580752(-)	CSMD2	0.061014518349836004	0.0309111953900042	0.9573015885201341	0.339028649164027	0.68500783571767	-5.27035461579878	0	Junction
ENSG00000143164.15	chr1:167936510-167951799(+)	DCAF6	0.108779404793747	-1.75959546746965	0.9572869310034751	0.339036035519802	0.68500783571767	-4.91730368688713	0	Junction
ENSG00000198964.13	chr10:50466933-50519830(-)	SGMS1	-0.0225325295589028	3.91533204201717	-0.957284566363846	0.339037227141297	0.68500783571767	-6.115280224851661	0	Junction
	chr1:207134781-207154957(-)		-0.0578041040884173	0.0844402232522863	-0.957275750982848	0.33904166953225606	0.68500783571767	-5.2530529465321205	0	Junction
ENSG00000135905.18	chr2:224765838-224770210(-)	DOCK10	-0.0718324501136572	-0.47374466685148203	-0.9572670851414241	0.339046036601336	0.68500783571767	-5.1307625547201905	0	Junction
ENSG00000146830.9	chr7:100683633-100683817(-)	GIGYF1	-0.0414744880423494	1.20784700795898	-0.9572488332261708	0.33905523460047	0.6850087951242191	-5.590605210094401	0	Junction
ENSG00000101901.11	chrX:111727446-111727613(+)	ALG13	0.0492553923100873	0.176443266135254	0.9572484696990308	0.339055417800538	0.6850087951242191	-5.28318673151269	0	Junction
ENSG00000078246.16	chr12:2909581-2922261(+)	TULP3	-0.10192604165796099	-1.4435835899026799	-0.95723574500744	0.339061830468854	0.6850123888140589	-4.90547339569656	0	Junction
ENSG00000115073.7	chr2:97658118-97658223(-)	ACTR1B	0.024422125722271	3.46938604506433	0.9572272672121569	0.33906610293712	0.6850123888140589	-6.06129587454948	0	Junction
ENSG00000131473.16	chr17:41883233-41884192(-)	ACLY	-0.0296814793271872	2.7830076771523498	-0.9572143565023109	0.339072609482874	0.685016537131154	-5.958980436125821	0	Junction
ENSG00000127481.14	chr1:19092919-19093312(-)	UBR4	-0.0231643723828714	2.54537955589499	-0.9571846587283559	0.3390875764265	0.685037777360804	-5.91350126144743	0	Junction
ENSG00000083635.7	chr13:44949839-44959380(-)	NUFIP1	-0.0428462096092458	0.442989602648165	-0.9571619031907791	0.339099044942641	0.685043149640909	-5.37453071584141	0	Junction
ENSG00000128585.17	chr7:131375494-131387119(+)	MKLN1	0.0213040261508417	3.3278818725588195	0.957155552991634	0.33910224541091494	0.685043149640909	-6.0405384312012504	0	Junction
ENSG00000118007.12	chr3:136623249-136630869(-)	STAG1	-0.0305606578239767	1.76613968798673	-0.9571384919120909	0.339110844205137	0.685043149640909	-5.7339357545984395	0	Junction
ENSG00000166441.12	chr11:8684082-8684717(+)	RPL27A	0.0162840885093618	6.48702931386898	0.9571369013650881	0.339111645848929	0.685043149640909	-6.385949101941559	0	Junction
ENSG00000010322.15	chr3:52490232-52490704(+)	NISCH	-0.0230073883521943	3.49319447667287	-0.95713520143996	0.33911250262120096	0.685043149640909	-6.06783568483164	0	Junction
ENSG00000067900.7	chr18:20967077-20967751(-)	ROCK1	-0.032010180210262	1.9743871409698799	-0.957110290047047	0.33912505826983	0.6850544739014129	-5.78427522848091	0	Junction
ENSG00000095574.11	chr10:122998672-123007025(-)	IKZF5	-0.0451038406863235	0.7776782886577379	-0.9571064071397328	0.33912701532988	0.6850544739014129	-5.4598523360116	0	Junction
ENSG00000008277.14	chr7:87964685-87971293(+)	ADAM22	-0.0840514278944267	-0.7256546179650409	-0.9570928075139491	0.339133869860487	0.685059324114109	-5.03506018303187	0	Junction
ENSG00000068784.12	chr2:45553731-45562652(-)	SRBD1	-0.0459051029986113	0.408885595841585	-0.9570493300277808	0.33915578413271197	0.685094594873534	-5.3470055728634005	0	Junction
ENSG00000137802.13	chr15:41819651-41820831(+)	MAPKBP1	-0.033774079663314	1.4447422144336701	-0.957032094939296	0.339164471511625	0.685096317878428	-5.6458992000946795	0	Junction
ENSG00000187097.12	chr14:73970126-73971851(-)	ENTPD5	-0.0543557479941301	-0.0629307049993252	-0.9570153054390609	0.339172934428756	0.685096317878428	-5.2172726285753495	0	Junction
ENSG00000172260.14	chr1:71407571-71592816(-)	NEGR1	0.0306710476901073	2.58997224480616	0.9570093930002279	0.339175914685634	0.685096317878428	-5.92758308940951	0	Junction
ENSG00000102390.10	chrX:76173169-76173584(+)	PBDC1	-0.0441070279793912	0.7542043530029758	-0.95700748721645	0.339176875329224	0.685096317878428	-5.46418433168588	0	Junction
ENSG00000042753.11	chr19:46838549-46838739(-)	AP2S1	0.0191836445682516	3.5062814076871	0.956996338259636	0.33918249519069	0.685096317878428	-6.06569065725973	0	Junction
ENSG00000139220.16	chr12:81267021-81267911(-)	PPFIA2	-0.0319918779751414	2.5635741413332798	-0.956994623539028	0.33918335953627504	0.685096317878428	-5.91690213593925	0	Junction
ENSG00000150672.16	chr11:83459925-83462001(-)	DLG2	-0.0269092811917689	4.01267888977496	-0.9569627182787099	0.339199442398111	0.685119806545463	-6.125613956960441	0	Junction
ENSG00000132182.11	chr3:13366092-13371833(-)	NUP210	-0.05465467595603599	-0.0128304385069635	-0.9569233557402329	0.33921928501510407	0.6851495251621371	-5.22566298413602	0	Junction
ENSG00000069869.15	chr15:55951590-55966472(-)	NEDD4	0.067726049189766	-0.18258620348850899	0.9569130094408609	0.33922450069853405	0.6851495251621371	-5.192542488749861	0	Junction
ENSG00000135472.8	chr12:49890723-49891063(-)	FAIM2	-0.0193202732354934	5.722553872689081	-0.9569017734269941	0.33923016495534003	0.6851495251621371	-6.31156079771717	0	Junction
ENSG00000120733.13	chr5:138415240-138417482(+)	KDM3B	-0.0212606825415638	2.84547162046548	-0.956883704874253	0.33923927373353496	0.6851495251621371	-5.96775523857992	0	Junction
ENSG00000148343.18	chr9:129063317-129063544(+)	FAM73B	-0.0331233079580262	1.44954414188889	-0.956883303396552	0.339239476129582	0.6851495251621371	-5.6527262494585395	0	Junction
ENSG00000171714.10	chr11:22211315-22221096(+)	ANO5	0.0460189878671496	0.6592650376377691	0.9568805177667672	0.33924088044497996	0.6851495251621371	-5.42742808489632	0	Junction
ENSG00000167470.12	chr19:1250530-1251561(+)	MIDN	0.0746871730044786	0.0126210755167977	0.9568172376565529	0.33927278276133194	0.6852049603920689	-5.2471409622465	0	Junction
ENSG00000171466.9	chr19:9653882-9656546(-)	ZNF562	-0.0277938622948488	2.52141350589944	-0.9567840551125308	0.33928951232894006	0.6852297512538299	-5.90327295605539	0	Junction
ENSG00000140262.17	chr15:57251424-57252420(+)	TCF12	-0.0393715262261196	1.2040082026741399	-0.9567708576302719	0.33929616622116604	0.685234192878423	-5.5890917676196805	0	Junction
ENSG00000184313.19	chr1:54680046-54682655(+)	MROH7	-0.10597232821139099	-1.4767996463653201	-0.9567403270598192	0.339311559412987	0.685247928445635	-4.90288250932484	0	Junction
ENSG00000140386.12	chr15:76354141-76376161(-)	SCAPER	-0.0378584370536554	1.2604689153063	-0.956739697401887	0.33931187688461306	0.685247928445635	-5.603083164433239	0	Junction
ENSG00000173226.16	chr3:121828973-121834390(-)	IQCB1	0.0521674272130896	0.24022589423652801	0.95669349178553	0.339335174138771	0.6852859808572459	-5.3169661163586905	0	Junction
ENSG00000108175.16	chr10:79293654-79296470(+)	ZMIZ1	0.0670392237396799	0.10328649396555802	0.956604420356465	0.339380087597292	0.6853521901638879	-5.28908833037232	0	Junction
ENSG00000167315.17	chr18:49794428-49795764(-)	ACAA2	0.0256673377816915	2.73559466334611	0.956583683660598	0.339390544437031	0.6853521901638879	-5.948708154656191	0	Junction
ENSG00000112659.13	chr6:43221779-43222315(+)	CUL9	-0.0382311717696391	1.10668089622681	-0.9565759702076251	0.339394434132859	0.6853521901638879	-5.56185871346797	0	Junction
ENSG00000081138.13	chr18:65814605-65822080(+)	CDH7	0.0421340874336061	0.945115947512739	0.956572933140578	0.3393959656554881	0.6853521901638879	-5.56161428176288	0	Junction
ENSG00000091640.7	chr17:4960319-4960458(-)	SPAG7	-0.0241020319155439	2.91661478125547	-0.956566548485814	0.33939918530364604	0.6853521901638879	-5.9781922018924805	0	Junction
ENSG00000164076.16	chr3:49861301-49861438(-)	CAMKV	-0.0314987660157482	5.100198204292321	-0.956536281365601	0.339414448648355	0.6853521901638879	-6.25150545108044	0	Junction
ENSG00000136059.14	chr3:37998365-37998911(+)	VILL	-0.0786899611070199	-1.1177253965174399	-0.956534616546984	0.33941528820918604	0.6853521901638879	-4.96360068316685	0	Junction
ENSG00000122756.14	chr9:34564833-34568896(-)	CNTFR	-0.0465742724636828	3.0587438153960496	-0.9565321309030279	0.33941654171117497	0.6853521901638879	-6.001994692359671	0	Junction
ENSG00000161912.17	chr6:41121475-41122976(+)	ADCY10P1	0.0770795698597089	-1.0466173942467298	0.9565307068513299	0.33941725985705895	0.6853521901638879	-5.000892703746571	0	Junction
ENSG00000047315.14	chr4:57007003-57010360(+)	POLR2B	0.0229488596715698	2.92490748029613	0.9565242549680241	0.33942051353871994	0.6853521901638879	-5.983677685505719	0	Junction
ENSG00000163249.10	chr2:207712117-207724799(+)	CCNYL1	-0.0775220973356176	-0.411933905376314	-0.9565163699579159	0.339424489972813	0.6853521901638879	-5.1302429439786605	0	Junction
ENSG00000162878.12	chr2:42055394-42057220(+)	PKDCC	0.102716287111107	-1.3918556952860799	0.956511541988073	0.339426924747198	0.6853521901638879	-4.914431418305741	0	Junction
ENSG00000106948.16	chr9:114364620-114367542(-)	AKNA	-0.0442485846493314	0.743654085349501	-0.956504875389225	0.33943028677179404	0.6853521901638879	-5.44567227832162	0	Junction
ENSG00000078070.12	chr3:183094606-183115473(-)	MCCC1	0.0770824796392358	-0.512436432983404	0.956498126603352	0.339433690265873	0.6853521901638879	-5.154379371714191	0	Junction
ENSG00000145495.14	chr5:10402453-10402532(+)	MARCH6	0.0220902152538921	3.60568544881452	0.956495945488098	0.33943479023329	0.6853521901638879	-6.0812768501965495	0	Junction
ENSG00000100321.14	chr22:39376198-39381695(+)	SYNGR1	-0.0319967766967627	2.42559288572076	-0.9564796067354999	0.3394430301714	0.685357333036845	-5.89445220754316	0	Junction
ENSG00000139746.15	chr13:79371163-79371841(-)	RBM26	-0.0211376859209775	3.09497963819117	-0.9564705460810501	0.33944759968419297	0.685357333036845	-6.00832670377678	0	Junction
ENSG00000152422.15	chr5:83203708-83204814(+)	XRCC4	0.0524508028299733	0.18856018190084498	0.956463950811537	0.339450925867116	0.685357333036845	-5.2956293776742305	0	Junction
ENSG00000081870.11	chr1:53923948-53928371(-)	HSPB11	0.0289686938010197	2.40961098340182	0.9564535552610931	0.339456168682943	0.685357333036845	-5.88616316904718	0	Junction
ENSG00000135837.15	chr1:180048706-180052969(+)	CEP350	0.0326425507867977	1.72203499187621	0.9564467228421591	0.33945961452349893	0.685357333036845	-5.72644149400274	0	Junction
ENSG00000187626.8	chr6:28248150-28249686(-)	ZKSCAN4	-0.07428227705840201	-0.8577808611353509	-0.9564232450360359	0.339471455417656	0.685367458329778	-5.01728488127964	0	Junction
ENSG00000108443.13	chr17:59912805-59914634(+)	RPS6KB1	-0.0261491640393875	2.1230716291079	-0.956419110618005	0.33947354061473994	0.685367458329778	-5.82316284636636	0	Junction
ENSG00000168395.15	chr2:241702103-241704652(+)	ING5	-0.0364431627961008	1.4563010208006901	-0.956391669018471	0.33948738101674	0.685386405377135	-5.65875402001303	0	Junction
ENSG00000054654.15	chr14:64025032-64025129(+)	SYNE2	0.0642043609278955	-0.218913643771166	0.9563362986678959	0.33951530862587	0.6854249482079621	-5.190145485551651	0	Junction
ENSG00000231764.8	chr7:96979592-97003508(-)	DLX6-AS1	0.0812524485191285	-0.8979858999051981	0.956321337922662	0.339522854756528	0.6854249482079621	-5.04136208234975	0	Junction
ENSG00000108582.11	chr17:30379727-30384988(+)	CPD	-0.0367843856531062	1.51374599562283	-0.95631922159361	0.339523922231826	0.6854249482079621	-5.67443878240029	0	Junction
ENSG00000160293.16	chr9:133778890-133779917(-)	VAV2	-0.069736966212379	-0.269947168228866	-0.9563184812692529	0.339524295651566	0.6854249482079621	-5.15455830625125	0	Junction
ENSG00000115423.18	chr2:84699735-84701096(+)	DNAH6	0.0525757464291343	0.27322806196191396	0.9562691385934492	0.3395491847023161	0.685455919088602	-5.317510243998679	0	Junction
ENSG00000156395.12	chr10:105256925-105262330(+)	SORCS3	-0.0444934774858731	0.794928878700445	-0.9562636009430521	0.339551978034396	0.685455919088602	-5.52032397823725	0	Junction
ENSG00000266714.6	chr17:75625978-75626087(+)	MYO15B	-0.0552803424279756	0.414629326870462	-0.9562433662450959	0.339562185057873	0.685455919088602	-5.35227928324607	0	Junction
ENSG00000112333.11	chr6:108181652-108187300(+)	NR2E1	-0.0471262954327027	1.81846591003097	-0.9562394904247591	0.33956414016713105	0.685455919088602	-5.744918690287559	0	Junction
ENSG00000143126.7	chr1:109271723-109272277(+)	CELSR2	0.0263057394021096	3.1152346666572304	0.95622851640625	0.339569675913295	0.685455919088602	-6.014346387208491	0	Junction
ENSG00000090539.15	chr3:184383643-184384536(+)	CHRD	-0.12179690546001101	-1.63269634244633	-0.956227703372558	0.339570086043231	0.685455919088602	-4.8687554525194106	0	Junction
ENSG00000158623.14	chr7:130563337-130564259(-)	COPG2	0.0315191408042116	1.3498745272661299	0.956226229425878	0.33957082956754603	0.685455919088602	-5.637199168260031	0	Junction
ENSG00000196588.14	chr22:40411908-40416985(-)	MKL1	0.0458628913376098	0.485976069229296	0.956160712684815	0.33960388018687104	0.6855038029806789	-5.378040652134191	0	Junction
ENSG00000177628.15	chr1:155236470-155237340(-)	GBA	-0.0328503488057272	1.8874574375693998	-0.956157211098925	0.339605646657548	0.6855038029806789	-5.7742916016232	0	Junction
	chr3:13047523-13164103(-)		-0.0470195951435726	1.4704808741187798	-0.9561527045294019	0.339607920128383	0.6855038029806789	-5.6568658638389095	0	Junction
ENSG00000197530.12	chr1:1616101-1616507(+)	MIB2	-0.098361111265601	-1.13808826832923	-0.956125505852087	0.33962164150488006	0.685513229130104	-4.97370335118372	0	Junction
ENSG00000143416.20	chr1:151369555-151369712(-)	SELENBP1	-0.0402792148569601	3.00668072911033	-0.956121336835451	0.33962374475072	0.685513229130104	-5.9968983220383	0	Junction
ENSG00000175764.14	chr9:121870749-121960543(-)	TTLL11	0.101719615361519	-0.9978036531989009	0.956116947178504	0.33962595931744	0.685513229130104	-5.0510466390098605	0	Junction
ENSG00000147471.11	chr8:37765747-37766279(+)	PROSC	0.0228079809351533	3.39494937993943	0.956092090112107	0.3396384997966839	0.68552954601337	-6.0530593836603	0	Junction
ENSG00000196498.13	chr12:124327634-124330844(-)	NCOR2	0.0374038739535059	1.5816128844161499	0.9560807870394058	0.33964420233604103	0.685532060887282	-5.688611673127201	0	Junction
ENSG00000144357.16	chr2:169895312-169896506(+)	UBR3	0.0265470896038487	2.34466698935567	0.956052476266357	0.33965848574019	0.6855518949389828	-5.876387576295951	0	Junction
ENSG00000153250.18	chr2:160303488-160313155(-)	RBMS1	0.068786249730644	0.615335037652454	0.956027535905963	0.339671069017826	0.6855682970539151	-5.44366200661029	0	Junction
ENSG00000133401.15	chr5:32098635-32100861(+)	PDZD2	0.0494766558136853	1.27072981531442	0.955992604306712	0.339688693726836	0.685571233626531	-5.615029924203871	0	Junction
ENSG00000085719.12	chr8:86546682-86547710(+)	CPNE3	0.0276024670078938	2.34117366953377	0.955991345963537	0.339689328633812	0.685571233626531	-5.87219552396971	0	Junction
ENSG00000111816.7	chr6:115944426-115956451(-)	FRK	0.0999645442984691	-1.45803479845918	0.955991051943288	0.339689476984158	0.685571233626531	-4.923624380279559	0	Junction
ENSG00000105618.13	chr19:54128201-54128304(+)	PRPF31	-0.0304928382094198	1.7702699316393602	-0.955989319164511	0.33969035127285496	0.685571233626531	-5.74010831719954	0	Junction
ENSG00000140326.12	chr15:42729363-42729567(-)	CDAN1	0.0521408836311138	-0.11461897814903099	0.9559693862898492	0.33970040868339896	0.685578754273265	-5.20095828157999	0	Junction
ENSG00000240038.6	chr1:103574394-103575222(+)	AMY2B	-0.0339606573186137	4.0871920846398	-0.9559642676593141	0.33970299139092	0.685578754273265	-6.137892968893929	0	Junction
ENSG00000138185.17	chr10:95844636-95845356(+)	ENTPD1	0.0442045318441457	0.7419968658241379	0.9559472393132271	0.33971158347485103	0.685583839346158	-5.4602151759313395	0	Junction
ENSG00000131941.7	chr19:32991970-32993976(-)	RHPN2	0.0656145619864464	0.47714407480165294	0.955941608152522	0.33971442485059605	0.685583839346158	-5.37644348891151	0	Junction
ENSG00000115241.10	chr2:27386280-27387088(-)	PPM1G	0.0308357353728889	1.5314771321676202	0.955903394337558	0.33973370721326396	0.685613758472907	-5.6848187895554805	0	Junction
ENSG00000064601.16	chr20:45894902-45894993(+)	CTSA	0.0286641770137296	2.3566827733477997	0.955879157920246	0.33974593706629996	0.6856294443905279	-5.88450340689006	0	Junction
ENSG00000135919.12	chr2:223977628-223980310(-)	SERPINE2	0.0336374736683376	3.9916775733477903	0.955850742434024	0.33976027606546605	0.685630323505922	-6.13029794132506	0	Junction
ENSG00000124181.14	chr20:41159964-41160105(+)	PLCG1	0.025816389372584	2.52288880522956	0.955843981438673	0.33976368785072103	0.685630323505922	-5.91144087810801	0	Junction
ENSG00000137574.10	chr8:55773720-55782747(+)	TGS1	-0.0491020386543437	0.46044624011903296	-0.9558403925031892	0.33976549893579305	0.685630323505922	-5.38261870884491	0	Junction
ENSG00000181291.6	chr17:34635088-34636006(+)	TMEM132E	-0.0915204398129273	-1.2474816375773898	-0.955835015856619	0.33976821216541603	0.685630323505922	-4.946259998709951	0	Junction
ENSG00000054179.11	chr9:137051661-137052230(-)	ENTPD2	0.109180216569205	-0.6839523103276071	0.955834130910745	0.339768658739041	0.685630323505922	-5.11779749945735	0	Junction
ENSG00000071242.11	chr6:166459552-166469840(-)	RPS6KA2	-0.0229081542563587	3.66582035808904	-0.9558071083845749	0.33978229540180294	0.6856488467818751	-6.089549531826661	0	Junction
ENSG00000134376.14	chr1:197268483-197328421(+)	CRB1	-0.0568152468621104	0.916379896012442	-0.9557899878935421	0.339790935278308	0.68565709645769	-5.50901118592697	0	Junction
ENSG00000167325.14	chr11:4123385-4126683(+)	RRM1	0.0347886381158667	1.1768736850336499	0.9557813421735649	0.33979529840508804	0.68565709645769	-5.5939751974939504	0	Junction
ENSG00000005810.17	chr13:77067865-77068564(-)	MYCBP2	0.0236407653268872	4.12247580702367	0.955769873286308	0.33980108631984696	0.6856597812384448	-6.14752112253991	0	Junction
ENSG00000112539.14	chr6:165290068-165293412(-)	C6orf118	0.141041447015447	-1.9361554708016397	0.9557516961078009	0.339810259786136	0.68566857158924	-4.8579552818407405	0	Junction
ENSG00000102572.14	chr13:98519474-98576744(-)	STK24	0.0313383440756318	2.00803572671269	0.955738181746755	0.339817080174317	0.68566857158924	-5.8026556655916295	0	Junction
ENSG00000182551.13	chr2:3513977-3519367(-)	ADI1	0.0417485305774497	1.70533411313224	0.955734744196907	0.33981881504097106	0.68566857158924	-5.72641427605402	0	Junction
ENSG00000145388.14	chr4:118688012-118689369(+)	METTL14	0.0300213600009986	1.72540592105705	0.9557160560985299	0.33982824667192996	0.6856750768447751	-5.72925380860478	0	Junction
ENSG00000206159.10	chrY:12406501-12406795(-)	GYG2P1	-0.0851833144748491	-2.2552598364537	-0.955705050708126	0.33983380102272304	0.6856750768447751	-4.90810345157605	0	Junction
ENSG00000134152.10	chr15:34146851-34147199(-)	KATNBL1	-0.0425039448502547	0.548861367299896	-0.955701859606761	0.33983541156228697	0.6856750768447751	-5.40399839127907	0	Junction
ENSG00000168066.20	chr11:64770409-64773429(-)	SF1	-0.0246353414551839	3.10205508506802	-0.955689515587965	0.339841641598878	0.685675885404525	-6.010952002340339	0	Junction
ENSG00000069998.12	chr22:17138739-17141058(-)	CECR5	-0.0389107864776019	1.2673583362148502	-0.955676588912387	0.33984816578163296	0.685675885404525	-5.6061390967724005	0	Junction
ENSG00000104825.16	chr19:38907310-38907398(+)	NFKBIB	-0.0483947368695548	0.621618642020036	-0.955664806484774	0.339854112524738	0.685675885404525	-5.41190036970087	0	Junction
ENSG00000170390.15	chr4:150198104-150203794(+)	DCLK2	0.0406487325739529	2.29667595035386	0.955658563666973	0.339857263382504	0.685675885404525	-5.86488452393675	0	Junction
ENSG00000167548.14	chr12:49034477-49034581(-)	KMT2D	-0.0292018966268041	2.27381820498199	-0.955643386845216	0.33986492346450103	0.685675885404525	-5.85854201948155	0	Junction
ENSG00000068097.14	chr17:60050978-60055514(-)	HEATR6	-0.0399414109380495	0.865786587640397	-0.9556416252325091	0.339865812597103	0.685675885404525	-5.496338245067131	0	Junction
ENSG00000153885.14	chr19:33807008-33811246(+)	KCTD15	-0.0695163174142806	-0.0195452007795551	-0.955639243257968	0.33986701484513904	0.685675885404525	-5.22498867382772	0	Junction
ENSG00000214530.8	chr11:72781295-72792874(-)	STARD10	0.0457145815331288	0.7937777263136829	0.955616498031354	0.33987849512418206	0.685690053542792	-5.479576852449781	0	Junction
ENSG00000132773.11	chr1:45342108-45342383(+)	TOE1	-0.0584446272802329	-0.0953659175030409	-0.9556033144607541	0.339885149428873	0.685694485244156	-5.205080056060701	0	Junction
ENSG00000109066.13	chr17:74791037-74795011(+)	TMEM104	-0.0684270385508564	-0.5608189633851272	-0.9555296891312208	0.33992231278288104	0.685753770691858	-5.0936409460795895	0	Junction
ENSG00000140299.11	chr15:59669363-59671182(-)	BNIP2	0.0264155474674059	2.2440708247636403	0.95552695448134	0.33992369318376897	0.685753770691858	-5.8514151121975	0	Junction
ENSG00000178385.14	chr2:207931120-207946366(-)	PLEKHM3	0.0334235435018463	1.57793662720192	0.955518600610375	0.339927910086299	0.685753770691858	-5.69392982141823	0	Junction
ENSG00000135597.18	chr6:138944016-138944497(-)	REPS1	-0.0266774403561282	2.3494748961067597	-0.9555036623854292	0.33993545075097703	0.685757076990965	-5.868458713150281	0	Junction
ENSG00000104133.14	chr15:44573746-44574901(-)	SPG11	-0.0361720006466732	1.3136001707666	-0.955497690980967	0.339938465085598	0.685757076990965	-5.61751401555513	0	Junction
ENSG00000154001.13	chr14:63393929-63395225(-)	PPP2R5E	0.0322957120646768	1.7208915033085599	0.955437777063053	0.339968710279038	0.6857964513674151	-5.7311205501642695	0	Junction
ENSG00000081803.15	chr7:122491421-122513248(-)	CADPS2	0.0533548512254951	0.140002544955208	0.9554336065402691	0.33997081566849296	0.6857964513674151	-5.27915311874097	0	Junction
ENSG00000111731.12	chr12:22469796-22470823(-)	C2CD5	0.0251449523054824	2.7080114525509797	0.9554253416954599	0.33997498800404996	0.6857964513674151	-5.946921924695389	0	Junction
ENSG00000155744.9	chr2:200993004-200997444(-)	FAM126B	0.0309088655050336	1.87104909830629	0.955423700320094	0.3399758166222981	0.6857964513674151	-5.7756311689096	0	Junction
ENSG00000076555.15	chr12:109252157-109253014(+)	ACACB	-0.0537457853839456	0.6313647623751529	-0.9553665449659621	0.340004671265109	0.6858456628465921	-5.41110900633225	0	Junction
ENSG00000138757.14	chr4:75658925-75661930(-)	G3BP2	0.021559008873021	4.18223151626335	0.9553490445815469	0.340013506576546	0.685854491261847	-6.15292392917004	0	Junction
ENSG00000248592.7	chr3:52842961-52843720(-)	TMEM110-MUSTN1	0.0406790658356223	1.14188566972431	0.955327928615292	0.340024167461243	0.6858670018322272	-5.56724210926529	0	Junction
ENSG00000068097.14	chr17:60076238-60078695(-)	HEATR6	0.0533613768439826	0.0616351659730783	0.955296278021688	0.340040147399438	0.685886328954428	-5.266537096430981	0	Junction
ENSG00000122912.14	chr10:68506719-68516750(-)	SLC25A16	0.0377546799954008	0.780438079697277	0.9552912880925221	0.34004266678838	0.685886328954428	-5.4680627488736295	0	Junction
ENSG00000131389.16	chr3:14468213-14472204(+)	SLC6A6	-0.0725391684885364	-0.320207989484254	-0.9552530616852951	0.340061967498454	0.6859087875660129	-5.17870343301401	0	Junction
ENSG00000139116.18	chr12:39341095-39341504(-)	KIF21A	0.0237824326327499	2.91054606894513	0.9552515729933392	0.340062719160958	0.6859087875660129	-5.98087195884318	0	Junction
ENSG00000001630.15	chr7:92129057-92131773(-)	CYP51A1	-0.0324722500494107	2.5025713564739904	-0.955238656430169	0.340069240968913	0.6859129481681371	-5.904128116720719	0	Junction
ENSG00000117411.16	chr1:43985401-43985516(+)	B4GALT2	0.0252466153931991	3.00294082640535	0.9552228325975999	0.340077230819828	0.685920069636012	-5.9950779767926905	0	Junction
ENSG00000116141.15	chr1:220604138-220615938(+)	MARK1	-0.0322871369399605	1.4994132699804499	-0.955209485808643	0.340083970043059	0.6859246684919229	-5.6687964198008505	0	Junction
ENSG00000161692.17	chr17:44734164-44736829(+)	DBF4B	-0.0714378541408985	-0.10772755424612099	-0.9551906752789681	0.340093468230706	0.6859343653808341	-5.20001590550633	0	Junction
ENSG00000115020.16	chr2:208302354-208304170(+)	PIKFYVE	0.0258091823664314	2.03461080934225	0.955182302236324	0.34009769616922403	0.6859343653808341	-5.80569940221798	0	Junction
ENSG00000204386.10	chr6:31860622-31861187(-)	NEU1	0.0392998387364603	1.1420059971198702	0.955128760757129	0.34012473255099296	0.6859706950718051	-5.58234871955173	0	Junction
	chr12:49763806-49763842(+)		-0.340412629248408	-2.70112387578652	-0.955128641267528	0.34012479289017894	0.6859706950718051	-4.79154313635119	0	Junction
ENSG00000129946.10	chr19:439031-440861(-)	SHC2	0.0582633372592272	0.34867193835613	0.9551201370814989	0.34012908730386304	0.6859706950718051	-5.344563031844559	0	Junction
ENSG00000205213.13	chr11:27371699-27372282(-)	LGR4	0.0374601547794775	1.60158936320842	0.955093753217504	0.34014241075591306	0.685988571768888	-5.69468206079535	0	Junction
ENSG00000203705.10	chr1:212802764-212804319(+)	TATDN3	-0.0350245719512837	1.3646226582938301	-0.955023221891114	0.340178029657212	0.686051412172177	-5.644685967711849	0	Junction
ENSG00000099331.13	chr19:17188046-17191096(+)	MYO9B	-0.0409993109009767	1.2013221795440399	-0.955007121722851	0.34018616071135604	0.6860547085700961	-5.58899644515494	0	Junction
ENSG00000162302.12	chr11:64362003-64365300(+)	RPS6KA4	-0.0345676795992333	1.6952883816132098	-0.954999617819292	0.34018995044404604	0.6860547085700961	-5.72129964954895	0	Junction
ENSG00000116539.11	chr1:155439069-155459796(-)	ASH1L	-0.0207903601935468	3.6164343102510204	-0.954993492269973	0.34019304407996903	0.6860547085700961	-6.0815321093487	0	Junction
ENSG00000141084.10	chr16:67805540-67806301(-)	RANBP10	-0.0585632726256585	-0.19121275790504602	-0.9549542592908651	0.340212858659299	0.6860856732382429	-5.1812690621968205	0	Junction
ENSG00000151693.9	chr2:9335180-9344531(+)	ASAP2	-0.0394460549646038	1.57793436568221	-0.954940895910141	0.340219607991748	0.68608841454725	-5.68907492438468	0	Junction
ENSG00000139644.12	chr12:49742116-49752463(+)	TMBIM6	-0.0407255757359501	0.9610678071924971	-0.954933905960332	0.34022313838234497	0.68608841454725	-5.54136312549669	0	Junction
ENSG00000174373.16	chr14:35655916-35659137(-)	RALGAPA1	-0.0271881329574684	2.8846260066338902	-0.954920935608048	0.34022968933728703	0.686092630698445	-5.9714599528383205	0	Junction
ENSG00000183148.6	chr9:40248549-40251256(+)	ANKRD20A2	-0.11806949642030999	0.0971754587654493	-0.9548984789455649	0.3402410317488	0.6861053638548461	-5.28133831614124	0	Junction
ENSG00000153339.13	chr18:31916447-31917577(-)	TRAPPC8	-0.0248509788927265	2.66483065779894	-0.9548793629856209	0.3402506870299	0.6861053638548461	-5.936161888565871	0	Junction
ENSG00000124151.18	chr20:47642385-47647072(+)	NCOA3	0.0537823339286056	0.1037089306893	0.9548719799424499	0.34025441617871	0.6861053638548461	-5.2752130501427805	0	Junction
ENSG00000143126.7	chr1:109269009-109269109(+)	CELSR2	0.028150829984391	2.67273480148392	0.9548566424976259	0.340262163151521	0.6861053638548461	-5.942395432168301	0	Junction
ENSG00000139323.13	chr12:89470495-89471613(-)	POC1B	0.0543506834196373	2.34811610246436	0.954855651535252	0.34026266369242	0.6861053638548461	-5.869715140096691	0	Junction
ENSG00000232656.7	chr10:1036894-1043528(+)	IDI2-AS1	-0.0882919182594864	-0.745363330053193	-0.954847638943042	0.340266710917079	0.6861053638548461	-5.07237876041177	0	Junction
ENSG00000152359.14	chr5:75707876-75712853(-)	POC5	0.070553249934591	-0.43769735652781705	0.9548466197359828	0.340267225728968	0.6861053638548461	-5.16303265788654	0	Junction
ENSG00000211455.7	chr12:27244333-27297709(+)	STK38L	0.0426570963839953	1.06631016919127	0.954830880746673	0.34027517571674704	0.686112400275644	-5.55495737839839	0	Junction
ENSG00000033178.12	chr4:67639125-67641150(-)	UBA6	-0.0294589131435835	2.13513105619006	-0.954809567850032	0.340285941355023	0.686119251745673	-5.82741480107419	0	Junction
ENSG00000106278.11	chr7:122054039-122054940(+)	PTPRZ1	0.0303059926154435	4.45482217352143	0.95480520750366	0.34028814389408096	0.686119251745673	-6.181038993718211	0	Junction
ENSG00000162654.8	chr1:89190319-89191260(-)	GBP4	-0.0927358164456068	0.0114688096751817	-0.954767569745962	0.34030715621255503	0.686119251745673	-5.245901921593799	0	Junction
ENSG00000160299.16	chr21:46422125-46427621(+)	PCNT	0.0601444123978276	-0.304457502057403	0.9547663342491389	0.34030778032240006	0.686119251745673	-5.1795095288675395	0	Junction
ENSG00000151490.13	chr12:15322802-15483973(+)	PTPRO	0.0714794740310069	-0.21247271244859195	0.954758747909562	0.34031161256953096	0.686119251745673	-5.22840458964031	0	Junction
ENSG00000158258.16	chr3:140466732-140532323(+)	CLSTN2	-0.0669325106766221	0.0425877884556805	-0.954755310620243	0.340313348928856	0.686119251745673	-5.26669688016986	0	Junction
ENSG00000262587.2	chr16:25032361-25058015(+)	RP11-266L9.4	-0.0858627433721148	-1.3152520124590101	-0.9547537064264691	0.34031415929518394	0.686119251745673	-4.94252793641492	0	Junction
ENSG00000110274.14	chr11:117328209-117335604(+)	CEP164	-0.0859559184526377	-0.9940191924963578	-0.9547535134304191	0.340314256788166	0.686119251745673	-5.00045117209268	0	Junction
ENSG00000111540.15	chr12:55987124-55989946(+)	RAB5B	-0.0193109774330284	3.9548176705221896	-0.9547376149258969	0.34032228806405607	0.6861264510400461	-6.12522019736583	0	Junction
ENSG00000105696.8	chr19:18614196-18615974(+)	TMEM59L	0.0236772894468893	3.88336109182701	0.9547190030441719	0.34033169018234105	0.6861356238321871	-6.11990627130968	0	Junction
ENSG00000197993.7	chr7:142952639-142953807(-)	KEL	-0.0950969257971129	-1.54097837644408	-0.954710949137221	0.34033575880640904	0.6861356238321871	-4.90245838011016	0	Junction
ENSG00000120658.13	chr13:43667545-43756285(-)	ENOX1	-0.0987595510848771	-1.3955457040883001	-0.9546868079849959	0.34034795447535	0.6861412370449421	-4.904475945901809	0	Junction
ENSG00000151503.12	chr11:134194739-134202815(-)	NCAPD3	-0.037505708540918	1.11875651618955	-0.9546795174165699	0.340351637592562	0.6861412370449421	-5.56416207573483	0	Junction
ENSG00000090989.17	chr4:55864387-55868335(+)	EXOC1	0.0354259832148601	1.5734097988696498	0.9546789491888601	0.34035192465620195	0.6861412370449421	-5.691823023852839	0	Junction
ENSG00000163531.15	chr1:204987541-204988632(+)	NFASC	-0.024986519960745	3.35694438157821	-0.954649701545398	0.34036670051872	0.6861620322301851	-6.04932059118734	0	Junction
ENSG00000140961.12	chr16:83957739-83959259(+)	OSGIN1	-0.0987067926603365	-1.14737918254858	-0.954636593254119	0.340373322940348	0.686166390161837	-4.95894384378974	0	Junction
ENSG00000131389.16	chr3:14478569-14479084(+)	SLC6A6	-0.0676623097239569	-0.20016132295638103	-0.954589522684042	0.340397104080913	0.686203052701753	-5.2000654628012	0	Junction
ENSG00000266714.6	chr17:75615885-75616068(+)	MYO15B	-0.0622700804308673	0.179849948458178	-0.9545729315197359	0.34040548657557396	0.686203052701753	-5.3061023944972305	0	Junction
ENSG00000157107.13	chr5:73037216-73041290(+)	FCHO2	0.0412409424411458	0.953186892474718	0.954563866575552	0.34041006659030604	0.686203052701753	-5.51532306564855	0	Junction
ENSG00000128654.13	chr2:176323465-176326824(+)	MTX2	0.0273512765686731	2.4692601763357995	0.954555824291747	0.340414129944516	0.686203052701753	-5.90119146319932	0	Junction
ENSG00000090487.10	chr15:64970223-64974601(-)	SPG21	0.0247177121841385	2.9152439875292497	0.954550610443567	0.340416764251704	0.686203052701753	-5.9812896143643295	0	Junction
ENSG00000132359.14	chr17:3008146-3018060(+)	RAP1GAP2	-0.0424969580504189	0.989066735077793	-0.9545476203298878	0.34041827501851796	0.686203052701753	-5.53757049925619	0	Junction
ENSG00000164896.19	chr7:151076833-151076912(-)	FASTK	-0.0301575360091474	2.79400542300484	-0.9545277284224251	0.340428325593569	0.6862143199553239	-5.9593063526405405	0	Junction
ENSG00000111707.11	chr12:118386186-118389926(+)	SUDS3	0.0269963439743564	2.29446992004462	0.9545117066461891	0.34043642088687004	0.6862216456294841	-5.869175727332999	0	Junction
ENSG00000138231.12	chr3:138167306-138170106(-)	DBR1	0.0525486695387133	-0.0914581432141193	0.954481203736835	0.340451833377868	0.686236088952659	-5.239218940671861	0	Junction
ENSG00000159784.17	chr7:143357424-143358826(-)	FAM131B	0.0261010366020676	3.06273719295486	0.9544757245044829	0.340454601968524	0.686236088952659	-6.00564444576055	0	Junction
ENSG00000084073.8	chr1:40281528-40285924(+)	ZMPSTE24	0.0251081193110022	2.4836192139056	0.954471038617647	0.34045696970265704	0.686236088952659	-5.9040108598521694	0	Junction
ENSG00000066422.4	chr3:101665809-101671129(-)	ZBTB11	-0.0296662929403185	1.8602275664284098	-0.9544508717661341	0.340467159942161	0.686246757140743	-5.76338224092157	0	Junction
ENSG00000198720.12	chr17:29612007-29612115(+)	ANKRD13B	-0.0394595381468609	1.22253083870021	-0.9544429064106679	0.34047118486245603	0.686246757140743	-5.5889263553962	0	Junction
ENSG00000224592.5	chr1:38105753-38118959(+)	RP5-884C9.2	-0.08355312116382599	-0.691644318199574	-0.9544039081900251	0.340490891233267	0.686269835550441	-5.08872142851707	0	Junction
ENSG00000079819.17	chr6:130904541-130908820(-)	EPB41L2	0.0179161338994442	4.345448545962779	0.954402589480997	0.34049155760903405	0.686269835550441	-6.170209161992941	0	Junction
ENSG00000015568.12	chr2:109827972-109828064(+)	RGPD5	0.0493826783093648	1.97658496358651	0.954361984401138	0.34051207675474604	0.686302081722374	-5.79426771117185	0	Junction
ENSG00000138336.8	chr10:68673046-68673400(+)	TET1	0.0603648325025222	-0.200285619514504	0.9543518761611949	0.340517184920265	0.686302081722374	-5.18394412681128	0	Junction
ENSG00000125503.12	chr19:55093234-55094344(-)	PPP1R12C	-0.0246293848415888	3.6739936875147903	-0.954344443107283	0.340520941220847	0.686302081722374	-6.0909364046488	0	Junction
ENSG00000070367.15	chr14:57234033-57235710(-)	EXOC5	-0.0224716377252922	2.9118794257851297	-0.9542962028933559	0.340545320104788	0.68632613492556	-5.978703421791531	0	Junction
ENSG00000187240.13	chr11:103115296-103116569(+)	DYNC2H1	0.0493143303789826	0.613207988527159	0.954294464657955	0.34054619856793	0.68632613492556	-5.4281968436276	0	Junction
ENSG00000110756.17	chr11:18287691-18287892(-)	HPS5	-0.0473828395988808	0.63920252765148	-0.954290114418299	0.340548397082758	0.68632613492556	-5.425282096695349	0	Junction
ENSG00000111358.13	chr12:123659931-123660045(+)	GTF2H3	-0.030420751246212005	1.6951776366056002	-0.954285512941196	0.34055072257736496	0.68632613492556	-5.7221505244546105	0	Junction
ENSG00000030066.13	chr11:47822165-47835650(-)	NUP160	0.0567689404521658	-0.0403046906050616	0.954253133372789	0.340567086853229	0.6863501223037141	-5.22191130893111	0	Junction
ENSG00000171033.12	chr8:78598536-78601741(+)	PKIA	0.0278944168522837	4.494141124371231	0.9542218400658259	0.340582902625159	0.6863725260560509	-6.18734105685303	0	Junction
ENSG00000090857.13	chr16:70132301-70136193(+)	PDPR	-0.05807062525109599	1.6387184114798101	-0.9542134804910941	0.340587127670134	0.6863725260560509	-5.70315863067905	0	Junction
ENSG00000163714.17	chr3:143024019-143027148(+)	U2SURP	-0.0310248258015723	1.7045901516763002	-0.95416335379281	0.340612463105569	0.686414590889862	-5.73575394976841	0	Junction
ENSG00000166181.12	chr11:43335995-43342432(+)	API5	-0.0252798888807277	2.39173399122986	-0.9541345669456109	0.34062701333126894	0.686426256432975	-5.88647912167251	0	Junction
ENSG00000152270.8	chr11:14786686-14789105(+)	PDE3B	0.04636533437747	0.7731044026688941	0.954129305672848	0.34062967266903604	0.686426256432975	-5.475383540697781	0	Junction
ENSG00000106080.10	chr7:30014894-30018995(-)	FKBP14	0.0501660247793557	0.234613031853339	0.9541254156084681	0.340631638930958	0.686426256432975	-5.309949174323259	0	Junction
ENSG00000134452.19	chr10:5936588-5937109(+)	FBXO18	0.0269656138438725	2.0124863407582096	0.9541073547332869	0.340640768030031	0.6864356604731711	-5.804450735242701	0	Junction
ENSG00000185825.15	chrX:153704095-153715541(-)	BCAP31	-0.0197325079295415	4.174995177866649	-0.9540854247835592	0.340651853013568	0.686436006530952	-6.15127255809593	0	Junction
ENSG00000065802.11	chr2:238444728-238446383(+)	ASB1	-0.0260960939375638	2.3570877511981	-0.954081413423683	0.340653880670228	0.686436006530952	-5.87451616422689	0	Junction
ENSG00000173653.7	chr11:66845037-66845165(+)	RCE1	-0.0702091158668279	-0.417306839741461	-0.954075249028547	0.34065699665531	0.686436006530952	-5.12030867923329	0	Junction
ENSG00000008710.18	chr16:2106025-2106090(-)	PKD1	0.0614250828547763	1.15327089991488	0.954065996395944	0.340661673720394	0.686436006530952	-5.5786228862523695	0	Junction
ENSG00000159905.14	chr19:43962808-43964949(+)	ZNF221	-0.0488434024907029	0.652783255283803	-0.954052265881465	0.34066861436278806	0.686436006530952	-5.421304746069221	0	Junction
ENSG00000130559.18	chr9:135818617-135819009(-)	CAMSAP1	-0.0335933515478561	2.09010540641524	-0.954039247747011	0.34067519498795	0.686436006530952	-5.816853834703781	0	Junction
ENSG00000074657.13	chr18:58979156-58981469(+)	ZNF532	0.0735246426687232	-0.90593625488834	0.954033349932317	0.3406781763412461	0.686436006530952	-5.002263598928191	0	Junction
ENSG00000087266.15	chr4:2830148-2831570(+)	SH3BP2	0.0500247088672973	0.8998272660779529	0.954032279017295	0.340678717692037	0.686436006530952	-5.50505913961455	0	Junction
ENSG00000196569.11	chr6:129514596-129516189(+)	LAMA2	0.0622155181844718	0.498457719285236	0.954027562745345	0.340681101788389	0.686436006530952	-5.39336554990026	0	Junction
ENSG00000065615.13	chr6:83934736-83936223(+)	CYB5R4	-0.0350777976874652	1.3654814101044	-0.954008252796352	0.34069086316500297	0.686438303516487	-5.63177648753322	0	Junction
ENSG00000255769.7	chr15:82475616-82476785(-)	GOLGA2P10	0.0846474641921628	-0.48370311727293797	0.954006086140514	0.340691958442901	0.686438303516487	-5.11143824531775	0	Junction
ENSG00000133985.2	chr14:70642536-70667563(+)	TTC9	0.048870835067333	0.6245352548633679	0.9539988247983129	0.340695629179738	0.686438303516487	-5.44411000401685	0	Junction
ENSG00000172350.9	chr11:119154393-119154524(+)	ABCG4	0.0662038398206628	-0.5450334221848561	0.95394467937757	0.34072300144895395	0.6864655139908891	-5.114499640392	0	Junction
ENSG00000118762.7	chr4:88068062-88074811(+)	PKD2	-0.0349093686148113	1.51744994293648	-0.95393810427534	0.34072632547303006	0.6864655139908891	-5.6729000655133	0	Junction
ENSG00000119004.15	chr2:203245896-203246754(+)	CYP20A1	-0.0646292164033917	-0.251066664825676	-0.9539332286410358	0.34072879034943604	0.6864655139908891	-5.16728145068102	0	Junction
ENSG00000110318.13	chr11:101915413-101922640(+)	CEP126	0.0374982539149928	1.63582185337603	0.953931959489068	0.34072943197096006	0.6864655139908891	-5.711385742646001	0	Junction
ENSG00000069509.5	chrX:44538543-44541944(-)	FUNDC1	0.0278213207326676	1.9308841285361698	0.953927972544054	0.340731447581553	0.6864655139908891	-5.790831215768041	0	Junction
ENSG00000120802.13	chr12:98537573-98546358(+)	TMPO	0.0385267084328636	1.1093373688498	0.9539013509799591	0.340744906380194	0.6864836381534891	-5.57170090815408	0	Junction
ENSG00000168389.17	chr1:39967170-39967627(+)	MFSD2A	0.0597142051484487	0.7914703900020741	0.953881433550948	0.340754976059693	0.686494934022871	-5.4799857961927305	0	Junction
ENSG00000172869.14	chr5:119178245-119178574(+)	DMXL1	-0.0608514818228871	-0.349851705479026	-0.9538546878638171	0.340768498211201	0.686513184956297	-5.15714478315679	0	Junction
ENSG00000100055.20	chr22:37294725-37295998(+)	CYTH4	-0.0718630704229089	-0.436392405845943	-0.95383264393344	0.340779643496151	0.686517172372314	-5.15917130585753	0	Junction
ENSG00000103966.10	chr15:41953941-41972258(-)	EHD4	-0.0829115259327313	-0.6965077801249421	-0.9538245694167429	0.340783725984203	0.686517172372314	-5.06587895834867	0	Junction
ENSG00000159131.16	chr21:33525001-33528166(-)	GART	0.0337185019014021	1.36432634751035	0.9538013023027428	0.34079549004868204	0.686517172372314	-5.64394964139776	0	Junction
ENSG00000156256.14	chr21:29036375-29037278(+)	USP16	0.0317742729482542	1.6685875683949598	0.953785115843761	0.34080367422360197	0.686517172372314	-5.71898260854012	0	Junction
ENSG00000154545.16	chrX:52190049-52190993(+)	MAGED4	0.0377600112398398	2.43075001630748	0.9537792179218979	0.340806656354081	0.686517172372314	-5.901950515612861	0	Junction
ENSG00000143575.14	chr1:154275002-154275153(+)	HAX1	0.0204831480149286	3.73984426938489	0.95377278500578	0.340809909009594	0.686517172372314	-6.09802285851251	0	Junction
ENSG00000113494.16	chr5:35084640-35086207(-)	PRLR	0.110817415452086	-0.490340657286849	0.9537684361116441	0.340812107938817	0.686517172372314	-5.1744835446949	0	Junction
ENSG00000101639.18	chr18:13019207-13029662(+)	CEP192	-0.0274502833039924	2.60044256933517	-0.953761148709998	0.340815792684611	0.686517172372314	-5.91926668678071	0	Junction
ENSG00000269343.6	chr19:57830565-57839022(+)	ZNF587B	0.090192738563229	-1.2163894797205401	0.953751417625827	0.34082071307521095	0.686517172372314	-4.96304763100842	0	Junction
ENSG00000266714.6	chr17:75623855-75623948(+)	MYO15B	-0.0535025584938349	0.265651092400638	-0.9537513922601379	0.34082072590108603	0.686517172372314	-5.31660763249593	0	Junction
ENSG00000149182.14	chr11:47168252-47171425(-)	ARFGAP2	-0.0216119390647028	3.0566664861472406	-0.9537429096355121	0.34082501506243296	0.686517172372314	-6.005659073812961	0	Junction
ENSG00000134369.15	chr1:201793876-201794465(+)	NAV1	0.0328773790638946	1.6531246961015	0.953740198278484	0.340826386042568	0.686517172372314	-5.7148436758260095	0	Junction
ENSG00000111885.6	chr6:119189884-119193776(-)	MAN1A1	-0.0425130188640746	2.41459633741496	-0.953727884848293	0.34083261229347994	0.686517172372314	-5.9000740733717505	0	Junction
ENSG00000175611.11	chr9:95759525-95759721(-)	LINC00476	-0.0838548039306156	-0.878322015700117	-0.9537215423265859	0.340835819400058	0.686517172372314	-5.02808890213164	0	Junction
ENSG00000174106.2	chr12:65241088-65243387(+)	LEMD3	0.026418586641966	1.95767666667344	0.9537183727736309	0.34083742209701695	0.686517172372314	-5.79990630851931	0	Junction
ENSG00000197885.10	chr3:23911451-23916783(-)	NKIRAS1	0.0269696266836137	2.23240683555399	0.953688165975062	0.34085269652707106	0.6865389485966751	-5.853180349675781	0	Junction
ENSG00000180357.9	chr15:64676257-64678115(+)	ZNF609	-0.0343314909353667	1.4483265430557901	-0.9536706940009829	0.340861531641271	0.686541554988149	-5.651945227897789	0	Junction
ENSG00000103496.14	chr16:31035041-31037925(+)	STX4	-0.0315990936798458	1.91242232746364	-0.9536679547617991	0.340862916815276	0.686541554988149	-5.774219986764789	0	Junction
ENSG00000108100.17	chr10:35530244-35553018(+)	CCNY	-0.0186303296898909	4.20349737772399	-0.9536416005195699	0.340876243770447	0.6865506339764361	-6.1545420538580595	0	Junction
ENSG00000242259.8	chr22:19441695-19447377(-)	C22orf39	0.0682766845251663	-0.22245124204959998	0.9536340778755509	0.34088004792306	0.6865506339764361	-5.18579463106409	0	Junction
ENSG00000174233.11	chr12:48772425-48772507(-)	ADCY6	-0.0563266551937419	-0.360190665053595	-0.953605198079065	0.340894652503628	0.6865506339764361	-5.13191576269967	0	Junction
ENSG00000196367.12	chr7:98893882-98895763(+)	TRRAP	-0.0370591296622737	1.5341310226893201	-0.953605047396174	0.34089472870537296	0.6865506339764361	-5.67511599428232	0	Junction
ENSG00000139505.11	chr13:25253965-25254384(-)	MTMR6	0.0253027868504727	2.76695103144793	0.953596837310943	0.340898880638699	0.6865506339764361	-5.958338998320941	0	Junction
ENSG00000104866.10	chr19:45140282-45140505(+)	PPP1R37	-0.0301299760931144	1.9945150814782802	-0.9535899014791609	0.340902388192922	0.6865506339764361	-5.79409637199823	0	Junction
ENSG00000167210.16	chr18:46601468-46604105(-)	LOXHD1	0.0853715105615284	-0.957326482567538	0.9535873510388349	0.34090367799470594	0.6865506339764361	-5.0423994294448296	0	Junction
ENSG00000248333.8	chr1:1657499-1658913(-)	CDK11B	-0.0412466842054484	0.778972539479636	-0.953577748910525	0.34090853398521104	0.6865506339764361	-5.465648201976099	0	Junction
ENSG00000109881.16	chr11:27341551-27350331(-)	CCDC34	0.0490830161376717	0.238887117503886	0.953569080445119	0.340912917841698	0.6865506339764361	-5.33369073764497	0	Junction
ENSG00000145819.15	chr5:143147382-143207197(+)	ARHGAP26	-0.0911996255351501	-1.16955033411369	-0.9535500136895071	0.340922560497226	0.6865506339764361	-4.971547825471349	0	Junction
ENSG00000115685.14	chr2:241163402-241166336(+)	PPP1R7	0.0170559313218029	4.473222472350759	0.9535425427490408	0.34092633883364404	0.6865506339764361	-6.18548566181723	0	Junction
ENSG00000141480.17	chr17:4716034-4716146(+)	ARRB2	-0.0442135275036861	0.7820606911935981	-0.9535286751784201	0.34093335225859805	0.6865506339764361	-5.48600853119547	0	Junction
ENSG00000085982.13	chr2:233499916-233510048(-)	USP40	0.0407730330716216	1.07234145080766	0.953525983165843	0.34093471373551304	0.6865506339764361	-5.54818964141022	0	Junction
ENSG00000026025.14	chr10:17233932-17234692(+)	VIM	-0.0377699384351685	5.45683108777218	-0.953523335633468	0.340936052720116	0.6865506339764361	-6.28547463806419	0	Junction
ENSG00000143870.12	chr2:10819355-10837523(-)	PDIA6	-0.0577400235721113	0.559325980439456	-0.953518189599397	0.34093865532700396	0.6865506339764361	-5.504971035001531	0	Junction
ENSG00000136928.6	chr9:98385773-98388853(-)	GABBR2	-0.0402944141436136	1.0727539067838299	-0.9535050320003492	0.340945309841206	0.6865506339764361	-5.5464993973526004	0	Junction
ENSG00000149091.15	chr11:46368080-46368177(+)	DGKZ	-0.108051095377745	-1.23560037764502	-0.9534935042802439	0.340951140105519	0.6865506339764361	-4.940677107535451	0	Junction
ENSG00000156535.13	chr6:73766155-73766758(+)	CD109	0.0787239875524145	-0.505513888205303	0.953491924757808	0.340951938970409	0.6865506339764361	-5.12634761192967	0	Junction
ENSG00000198910.12	chrX:153872355-153872591(-)	L1CAM	-0.0344261530476957	2.24039872551454	-0.9534867427951759	0.340954559826726	0.6865506339764361	-5.8677461485811	0	Junction
ENSG00000148308.17	chr9:133054810-133054943(+)	GTF3C5	-0.0636254503269733	-0.0307789787092621	-0.9534825343457211	0.340956688323497	0.6865506339764361	-5.22492854899587	0	Junction
ENSG00000122741.15	chr9:37819402-37854779(+)	DCAF10	0.057494165544624005	-0.261570750328709	0.9534544579505451	0.340970888669048	0.68657024045758	-5.17531235062678	0	Junction
ENSG00000143353.11	chr1:219210648-219211491(+)	LYPLAL1	0.0233530066876139	3.0416110428820198	0.9534248174691609	0.340985880503276	0.6865853078804761	-5.999223810440769	0	Junction
ENSG00000167037.18	chr22:24868856-24876576(+)	SGSM1	-0.0392163660195351	1.34083041349158	-0.953422014119722	0.340987298428974	0.6865853078804761	-5.640698438144081	0	Junction
ENSG00000085831.15	chr1:51296171-51301571(-)	TTC39A	0.0736872237929341	-0.889309383483033	0.953382276033351	0.341007398241015	0.686608041375187	-5.06728317408026	0	Junction
ENSG00000110344.9	chr11:118392896-118396313(+)	UBE4A	0.0221592917774892	2.90465981330803	0.953382043271624	0.34100751597582696	0.686608041375187	-5.984043905320901	0	Junction
ENSG00000135749.18	chr1:233208611-233217898(-)	PCNX2	-0.049294408841391	0.465776267438648	-0.953360039200746	0.341018646124454	0.6866214641565209	-5.37255727023427	0	Junction
ENSG00000143416.20	chr1:151365847-151366274(-)	SELENBP1	-0.0350951354157567	2.74079088585215	-0.953330166692843	0.34103375667734104	0.6866408233870889	-5.952221782376539	0	Junction
ENSG00000130175.9	chr19:11441358-11442385(+)	PRKCSH	-0.0241848072539864	3.67672882885732	-0.953306344976777	0.341045806837873	0.6866408233870889	-6.0933675953998305	0	Junction
ENSG00000198216.10	chr1:181718168-181719750(+)	CACNA1E	0.0324442121709511	2.9864828671351997	0.953304749085003	0.341046614125856	0.6866408233870889	-6.00082777360499	0	Junction
ENSG00000117036.11	chr1:157134228-157135470(-)	ETV3	0.0433655907597421	0.7157912101841151	0.9533033517788071	0.34104732095957	0.6866408233870889	-5.45307948464626	0	Junction
ENSG00000172915.18	chr13:35584039-35593327(+)	NBEA	0.0257004163342242	3.1723848630208797	0.9532917510126491	0.341053189296425	0.6866408233870889	-6.0245875092443395	0	Junction
ENSG00000171132.13	chr2:45984681-46001403(+)	PRKCE	0.0283532621523941	2.10401113239241	0.953288085002631	0.34105504378930895	0.6866408233870889	-5.83304039965446	0	Junction
ENSG00000160551.10	chr17:29498522-29502588(+)	TAOK1	0.0178717685816478	3.8650930263274996	0.953248183422067	0.341075228877147	0.6866495584057671	-6.11655723911389	0	Junction
ENSG00000112282.17	chr6:131589597-131590321(-)	MED23	0.0365585301545897	1.0884636804527401	0.953244053722952	0.341077318019683	0.6866495584057671	-5.55979197470678	0	Junction
ENSG00000140937.13	chr16:64998857-65004641(-)	CDH11	0.027744638655598	2.56806732005565	0.953216552095779	0.34109123082154996	0.6866495584057671	-5.92305820252618	0	Junction
ENSG00000128973.12	chr15:68211319-68211674(-)	CLN6	0.0778875011552173	-0.715536132978142	0.953210883309923	0.34109409864973905	0.6866495584057671	-5.07663757640769	0	Junction
ENSG00000196712.16	chr17:31225251-31226434(+)	NF1	-0.0176724271003118	3.9702697609265	-0.9532091399079939	0.341094980636638	0.6866495584057671	-6.128628906619821	0	Junction
ENSG00000136950.13	chr9:124869440-124873691(+)	ARPC5L	0.0348945343740709	1.90495007334839	0.9532067134846559	0.34109620816645503	0.6866495584057671	-5.783260612087999	0	Junction
ENSG00000197122.11	chr20:37386478-37392982(+)	SRC	0.0752617481655248	-0.942236272728788	0.953202077831178	0.341098553355745	0.6866495584057671	-5.041586098200019	0	Junction
ENSG00000198919.12	chr3:108648113-108648917(+)	DZIP3	0.0238583203039468	3.3635173209330804	0.9532008360031771	0.34109918160155794	0.6866495584057671	-6.0508259944548	0	Junction
ENSG00000106723.16	chr9:88462632-88468371(+)	SPIN1	0.143867361175448	-1.4816589179865602	0.9531917607261551	0.341103772843522	0.6866495584057671	-4.931847889868269	0	Junction
ENSG00000113578.17	chr5:142614162-142697912(-)	FGF1	-0.11611683608502198	-1.25599512033573	-0.953185433248923	0.341106973979117	0.6866495584057671	-4.95103784195877	0	Junction
ENSG00000177181.14	chr1:42381098-42396439(+)	RIMKLA	0.0573620729950091	0.10636448693057401	0.953182447167512	0.34110848467502103	0.6866495584057671	-5.314152432274531	0	Junction
ENSG00000143633.12	chr1:231239189-231241023(-)	C1orf131	-0.0484990894694896	0.49881300584109606	-0.953169956608264	0.341114803851664	0.6866532931478879	-5.38820908891202	0	Junction
ENSG00000159082.17	chr21:32631802-32634860(-)	SYNJ1	0.0306634493041628	2.19432152100952	0.953147545783382	0.341126142040332	0.6866659462463921	-5.85310777114234	0	Junction
ENSG00000184708.17	chr22:31448233-31449347(-)	EIF4ENIF1	-0.0276057468667473	2.2192973424327	-0.953139885686433	0.3411300175277299	0.6866659462463921	-5.847415827994469	0	Junction
ENSG00000165288.10	chrX:80709578-80716156(-)	BRWD3	-0.0252203035345208	2.73554667819762	-0.9531305848435649	0.341134723158872	0.686666432738988	-5.9490370129443	0	Junction
ENSG00000102967.11	chr16:72014673-72017023(+)	DHODH	-0.0535884149825003	0.0972316323914601	-0.9531149278805859	0.34114264467417404	0.68667339235295	-5.2719864697953	0	Junction
ENSG00000205746.9	chr16:18336761-18336850(-)	RP11-1212A22.1	-0.226823063131737	-2.17689175098997	-0.9531050358611551	0.341147649523308	0.686674481012311	-4.80019253782121	0	Junction
ENSG00000163110.14	chr4:94657548-94662421(+)	PDLIM5	0.0263352205351553	2.9075419656236403	0.9530930698022221	0.341153703792013	0.686677143285936	-5.981016722237801	0	Junction
ENSG00000068120.14	chr17:42564176-42564445(+)	COASY	0.0324440407106775	1.9416679984169	0.9530847758199309	0.341157900201426	0.686677143285936	-5.78382266803263	0	Junction
ENSG00000135976.16	chr2:97215330-97215424(+)	ANKRD36	0.0440282388264107	2.7728462812430603	0.953071410599973	0.341164662515586	0.686681769204579	-5.95776550613932	0	Junction
ENSG00000187498.14	chr13:110177038-110177841(-)	COL4A1	-0.0955453230773452	-0.894298370999765	-0.9530548596309641	0.34117303682206296	0.6866896395095099	-5.03692739004039	0	Junction
ENSG00000188039.13	chr19:16762139-16763827(+)	NWD1	0.0671118280850603	0.8668352085701742	0.9530325098004531	0.34118434539261894	0.686701479944689	-5.49258715727533	0	Junction
ENSG00000171700.13	chr20:64074045-64074143(-)	RGS19	0.0873904525138617	-1.03307407967351	0.9530213593842	0.341189987371974	0.686701479944689	-5.01217688456201	0	Junction
ENSG00000273784.4	chr13:52637447-52642405(+)	RP11-78J21.7	0.0653749202042706	-0.5983322253366831	0.953016764963083	0.341192312112417	0.686701479944689	-5.097629572917731	0	Junction
ENSG00000123104.11	chr12:26436347-26439126(-)	ITPR2	0.0321776353389436	1.9182469542878202	0.952984870329217	0.34120845082345597	0.6867228287402428	-5.7806906559407105	0	Junction
ENSG00000100345.20	chr22:36285954-36286717(-)	MYH9	-0.0291876175326578	2.88176815795435	-0.952978156613809	0.3412118480315	0.6867228287402428	-5.97975219258182	0	Junction
ENSG00000197121.14	chr2:196873580-196873684(-)	PGAP1	-0.0340184908600298	2.00726109567445	-0.9529581992403191	0.34122194679314	0.686724993956564	-5.80334438669988	0	Junction
ENSG00000196569.11	chr6:129475402-129478692(+)	LAMA2	0.09535963043373899	-1.4476804481318701	0.9529395152046609	0.34123140139885605	0.686724993956564	-4.9168208720135	0	Junction
ENSG00000103197.16	chr16:2088326-2088445(+)	TSC2	-0.0294089187151775	2.59566445913873	-0.9529305573398911	0.34123593437003796	0.686724993956564	-5.926710282131231	0	Junction
ENSG00000140995.16	chr16:89962126-89963362(+)	DEF8	-0.0337461177366186	1.5704855068018502	-0.9529275980766709	0.341237431862066	0.686724993956564	-5.689921560811619	0	Junction
ENSG00000205937.11	chr16:2262843-2263095(-)	RNPS1	-0.0187881651812234	3.6097380749517503	-0.9529192516419641	0.341241655476476	0.686724993956564	-6.08519888801517	0	Junction
ENSG00000087245.12	chr16:55498449-55502778(+)	MMP2	0.0978086834530588	-1.43742418817025	0.9529151214128859	0.341243745542401	0.686724993956564	-4.91987958453203	0	Junction
ENSG00000141002.18	chr16:89907323-89908965(+)	TCF25	0.0827972896594907	-0.637408105370609	0.9529142744405541	0.341244174146282	0.686724993956564	-5.0734465253820895	0	Junction
ENSG00000112379.8	chr6:138328143-138333969(+)	ARFGEF3	0.0233380373176183	2.85325455923393	0.9528892340264741	0.341256845812929	0.686737433341985	-5.97589069505139	0	Junction
ENSG00000108468.14	chr17:48077042-48100754(-)	CBX1	-0.0639619190970401	-0.49039386415679104	-0.9528833314134	0.341259832866097	0.686737433341985	-5.12005962385122	0	Junction
ENSG00000166888.10	chr12:57106832-57107230(-)	STAT6	0.0381518657498448	1.4165894232931497	0.952875593540562	0.34126374868906	0.686737433341985	-5.65941583391536	0	Junction
ENSG00000213719.8	chr6:31731004-31732216(-)	CLIC1	0.0488718900831743	1.5296418349466399	0.9528128613402129	0.341295495972244	0.6867923349458471	-5.688968790815919	0	Junction
ENSG00000136068.14	chr3:58098909-58099637(+)	FLNB	-0.0554582361933382	0.255134542460716	-0.9527917019258181	0.34130620467960804	0.686804899530902	-5.35027859824935	0	Junction
ENSG00000179818.13	chr2:69988839-69996685(-)	PCBP1-AS1	-0.0470406971142291	0.48772220036989505	-0.952748508436991	0.34132806542713895	0.6868399045618969	-5.364918399072581	0	Junction
ENSG00000065802.11	chr2:238433696-238435710(+)	ASB1	-0.0265369104385952	2.04659142159761	-0.9527032992227941	0.341350947321513	0.686843549218025	-5.80864610648237	0	Junction
ENSG00000158850.14	chr1:161176096-161176433(-)	B4GALT3	-0.0452292896294315	0.734229959229545	-0.9527015514929649	0.34135183192578694	0.686843549218025	-5.46305617256365	0	Junction
ENSG00000108389.9	chr17:58505584-58506742(-)	MTMR4	-0.0340529931685539	1.6036457462443603	-0.9527012874967841	0.341351965546196	0.686843549218025	-5.6982557005515595	0	Junction
ENSG00000169905.12	chr1:179865855-179877238(-)	TOR1AIP2	0.0291562764386903	2.0621407226481	0.9527009074999621	0.34135215787983497	0.686843549218025	-5.8162177670957105	0	Junction
ENSG00000100983.9	chr20:34936841-34936942(-)	GSS	0.0282634169892333	2.0079398658392	0.9527008200546401	0.34135220213989104	0.686843549218025	-5.8100730506791605	0	Junction
ENSG00000170832.12	chr17:60301705-60345480(-)	USP32	-0.0246263405521878	2.50596625115885	-0.952658478283048	0.34137363367035406	0.6868776873687659	-5.91020738699667	0	Junction
ENSG00000009954.10	chr7:73459719-73462921(-)	BAZ1B	-0.0218110651072765	3.22696633610928	-0.952640761356164	0.341382601451086	0.686882153172284	-6.03161002757949	0	Junction
ENSG00000131148.8	chr16:85789051-85799064(-)	EMC8	-0.0437416424656752	0.639982913888145	-0.9526364498284592	0.341384783840907	0.686882153172284	-5.436018362355711	0	Junction
ENSG00000104872.10	chr19:49448063-49449474(-)	PIH1D1	-0.0281899233498578	2.2760888178619	-0.952622172498607	0.34139201073991304	0.6868877094694389	-5.8626724291992	0	Junction
ENSG00000223501.8	chr6:33269820-33269998(-)	VPS52	-0.036363302657574995	1.50262107330271	-0.952580261470138	0.34141322583274497	0.686921409785256	-5.675970581407861	0	Junction
	chr2:6972982-6996913(+)		-0.25772374667257897	-3.1791198652379604	-0.952529709004609	0.341438816292631	0.6869601983752471	-4.752926866522889	0	Junction
ENSG00000178035.11	chr3:49025041-49025125(-)	IMPDH2	0.0268945768324623	2.42529890181738	0.952524533622223	0.34144143622283696	0.6869601983752471	-5.893653201766489	0	Junction
ENSG00000183914.14	chr17:7734709-7737066(+)	DNAH2	0.0973852981581678	-0.9500128104808601	0.9525034125859259	0.34145212844421097	0.686972725295667	-5.00371249579488	0	Junction
ENSG00000164347.17	chr5:74733099-74736795(-)	GFM2	0.0338226750509691	1.39883529072258	0.952438755971101	0.341484861264621	0.687001834308222	-5.657521693761249	0	Junction
ENSG00000099251.14	chr10:38363611-38365433(+)	HSD17B7P2	-0.101496647860598	-1.52157682287837	-0.9524383719332109	0.341485055692257	0.687001834308222	-4.892146510864389	0	Junction
ENSG00000258728.1	chr9:34656909-34657034(+)	RP11-195F19.29	-0.0481631795507821	0.998104102738601	-0.952438146214912	0.341485169967148	0.687001834308222	-5.529434817116011	0	Junction
ENSG00000184110.14	chr16:28734680-28734777(+)	EIF3C	0.0451031560838682	3.44735836356438	0.9524324602054879	0.341488048643528	0.687001834308222	-6.06427583184935	0	Junction
ENSG00000122674.11	chr7:5910117-5911860(+)	CCZ1	0.129312540977044	1.0851133147380798	0.9524307245084359	0.341488927384205	0.687001834308222	-5.58077282665378	0	Junction
ENSG00000114770.16	chr3:183978652-183981726(-)	ABCC5	0.0320214089955484	2.0969722656675	0.9524127661069208	0.34149801936596696	0.6870111404073841	-5.835727134875751	0	Junction
ENSG00000075568.16	chr2:97772425-97775842(-)	TMEM131	-0.039256165044838	1.34501437068037	-0.9523975875735401	0.34150570407703695	0.6870176152130429	-5.63378337943679	0	Junction
ENSG00000154262.12	chr17:69100935-69102834(-)	ABCA6	-0.11963627719705401	-1.18328162892148	-0.9523784105689509	0.341515413325443	0.6870281626206259	-4.9537249976615705	0	Junction
ENSG00000113649.11	chr5:146509246-146510440(+)	TCERG1	0.0377854654808833	1.36274405438227	0.9523500838510279	0.341529755365283	0.687048029438766	-5.64338629709972	0	Junction
ENSG00000107518.16	chr10:115467253-115469171(+)	ATRNL1	-0.0235266968543813	5.1829551171866	-0.9523364281584258	0.34153666948799105	0.687052953352298	-6.2564343135822105	0	Junction
ENSG00000149972.10	chr11:99819766-99844851(+)	CNTN5	0.0714176245870814	-0.501898814370624	0.952295529451697	0.34155737777667	0.687085466424323	-5.13047835191751	0	Junction
ENSG00000188906.14	chr12:40257378-40259479(+)	LRRK2	0.0437073688573605	0.9339229141948001	0.952286864528352	0.34156176520072495	0.687085466424323	-5.528957259813911	0	Junction
ENSG00000176225.12	chr18:70030982-70047970(-)	RTTN	0.0479359718468268	0.544230136101159	0.952272957603592	0.34156880695166997	0.687090646388658	-5.408569315933441	0	Junction
ENSG00000178127.12	chr18:9126908-9134185(+)	NDUFV2	0.0236931858950847	3.28981544132218	0.9522510199331351	0.341579915248545	0.6870960618588381	-6.03847764511987	0	Junction
ENSG00000138246.15	chr3:132503382-132505301(+)	DNAJC13	-0.0299778798045848	1.68163616597811	-0.952245307153977	0.34158280799336305	0.6870960618588381	-5.72227852220505	0	Junction
ENSG00000158882.13	chr1:161226605-161226887(+)	TOMM40L	-0.0361521125529808	0.948246478233678	-0.9522411770784108	0.34158489932410807	0.6870960618588381	-5.52863904651705	0	Junction
ENSG00000168970.22	chr15:41841572-41841818(+)	JMJD7-PLA2G4B	-0.0774391348196595	-0.953947981585146	-0.952155885446918	0.341628089964229	0.687173953745685	-5.00451653409178	0	Junction
ENSG00000138411.10	chr2:196343765-196433131(-)	HECW2	0.0394519392701573	1.1938835607701799	0.9521429599108849	0.341634635603898	0.6871781343153921	-5.6099732774505595	0	Junction
ENSG00000198836.8	chr3:193644106-193645552(+)	OPA1	0.0206341488084809	3.9986738104931403	0.952118834582091	0.341646853162608	0.687186502204779	-6.132850990129219	0	Junction
ENSG00000159214.12	chr1:43995163-43995600(+)	CCDC24	-0.0667503670268894	-0.0452641428969538	-0.9521171023675831	0.341647730402177	0.687186502204779	-5.222024050009219	0	Junction
ENSG00000163681.14	chr3:57896592-57896872(+)	SLMAP	-0.0213869449446288	3.91219543744586	-0.9520994131889731	0.34165668875627003	0.6871955352903211	-6.12127506711581	0	Junction
ENSG00000137154.12	chr9:19200583-19378367(-)	RPS6	0.0224015237443411	4.43152411485766	0.9520677742250601	0.34167271209492	0.687204473661453	-6.1806456080892405	0	Junction
ENSG00000145919.10	chr5:173608293-173609237(-)	BOD1	-0.0254910225699392	2.38929712860395	-0.9520661690141271	0.341673525055977	0.687204473661453	-5.88507171486472	0	Junction
ENSG00000104613.11	chr8:19818343-19819572(+)	INTS10	0.0308859104802867	1.99545543298807	0.9520615505392621	0.3416758640952	0.687204473661453	-5.8013114602595	0	Junction
ENSG00000250312.6	chr4:130915-131409(+)	ZNF718	-0.259918710473744	-0.48167523704403997	-0.9520553537986659	0.341679002467578	0.687204473661453	-5.13674681180896	0	Junction
ENSG00000168036.16	chr3:41224082-41224189(+)	CTNNB1	0.0435922309443639	0.22662395631392698	0.9520089442053141	0.341702507442803	0.6872427625405539	-5.32269363891738	0	Junction
ENSG00000009780.15	chr1:27755331-27759525(+)	FAM76A	-0.0402000624959042	0.967724919813744	-0.9519692012309009	0.34172263681435494	0.6872742613875871	-5.53023183378588	0	Junction
ENSG00000112787.12	chr12:132527989-132548002(+)	FBRSL1	-0.0638173595716693	-0.24115798120352896	-0.951891726089247	0.341761879296097	0.6873441992903471	-5.1670628630157305	0	Junction
ENSG00000198089.14	chr22:31531130-31546860(+)	SFI1	-0.0773317581517038	-0.657225492746156	-0.9518670281090009	0.34177438985320396	0.687344994024006	-5.06829333167385	0	Junction
ENSG00000138434.16	chr2:181917006-181918597(+)	SSFA2	-0.0634941224549938	-0.18607394186637397	-0.951865158968447	0.34177533666282806	0.687344994024006	-5.1836629183910095	0	Junction
ENSG00000187164.18	chr10:116960231-116962545(-)	SHTN1	-0.106545869430214	-1.45681490019492	-0.951864482109557	0.341775679524838	0.687344994024006	-4.9047519343364	0	Junction
ENSG00000206337.10	chr6:31463280-31463370(+)	HCP5	0.0876392391214762	-0.52480189729129	0.9517849469763491	0.341815969483866	0.687417033898412	-5.1130088002508	0	Junction
ENSG00000100227.17	chr22:42585969-42587505(-)	POLDIP3	-0.0293309181987184	2.16924971016264	-0.9517464722557349	0.34183546064375697	0.687438729000422	-5.83950424293079	0	Junction
ENSG00000064489.22	chr19:19182684-19192080(-)	BORCS8-MEF2B	0.0774435953068744	-1.14801646660024	0.951746009185442	0.34183569523790797	0.687438729000422	-4.98448422676942	0	Junction
ENSG00000128739.21	chr15:24920125-24950574(+)	SNRPN	0.126726522222468	-0.074750798330438	0.95173636100923	0.341840583084598	0.6874395713667869	-5.2785401207158	0	Junction
ENSG00000004864.13	chr7:96277339-96296897(-)	SLC25A13	-0.0427598338863492	0.947085316140614	-0.951724415804013	0.341846634687574	0.6874399257152	-5.517017432830441	0	Junction
ENSG00000100209.9	chr22:28744705-28745863(+)	HSCB	-0.0702947790073178	-0.833796008300758	-0.951712703347693	0.34185256844362	0.6874399257152	-5.03090990044474	0	Junction
ENSG00000155666.11	chr16:27210622-27213584(+)	KDM8	0.08608565893858298	-0.9897279402304129	0.9517008415264641	0.341858577938238	0.6874399257152	-5.00481588167977	0	Junction
ENSG00000171385.9	chr1:111780315-111780689(-)	KCND3	0.0296543024534332	2.2986066973642405	0.951700728528499	0.341858635186153	0.6874399257152	-5.8738811277769996	0	Junction
ENSG00000162836.11	chr1:147650239-147652448(-)	ACP6	-0.0834654497686142	-0.338505512160249	-0.951683175244353	0.34186752824336497	0.687446985564809	-5.14631709719096	0	Junction
ENSG00000142230.11	chr19:47169924-47197232(+)	SAE1	0.0225708916796518	2.60474085368008	0.951676156837126	0.341871084035344	0.687446985564809	-5.92826763457767	0	Junction
ENSG00000147316.12	chr8:6445548-6455142(+)	MCPH1	0.0438835656037788	1.27640450270419	0.9516459679607171	0.34188637913893394	0.68746368703466	-5.61377798788508	0	Junction
ENSG00000161714.11	chr17:45113013-45113121(-)	PLCD3	-0.0457482074481231	1.4135033558106203	-0.951636307480745	0.341891273684936	0.68746368703466	-5.64874320546125	0	Junction
ENSG00000107882.11	chr10:102617429-102627174(+)	SUFU	0.0514569198998713	0.0848268707292374	0.9516333005971509	0.341892797151559	0.68746368703466	-5.26907622935439	0	Junction
ENSG00000140538.16	chr15:87979464-88032856(-)	NTRK3	-0.0962535154473421	-1.26929164840899	-0.951617604953442	0.34190074957186894	0.687465168024026	-4.963452285449571	0	Junction
ENSG00000101596.14	chr18:2722664-2724898(+)	SMCHD1	-0.0352208336130232	1.3581655820436698	-0.9516142055161141	0.34190247196061796	0.687465168024026	-5.63636052480821	0	Junction
ENSG00000115423.18	chr2:84653875-84654659(+)	DNAH6	0.0562349411065232	0.28211819366042	0.951586133174629	0.341916695552551	0.6874679321299301	-5.3315728410217105	0	Junction
ENSG00000162601.9	chr1:58667922-58668429(-)	MYSM1	-0.0764428891440393	-0.690484088022521	-0.9515616462603299	0.341929102803617	0.6874679321299301	-5.05717993676446	0	Junction
ENSG00000231312.6	chr2:39518711-39646261(+)	AC007246.3	0.130968773768927	-1.6220532090355801	0.9515566819561421	0.341931618197388	0.6874679321299301	-4.91734045762606	0	Junction
ENSG00000185658.13	chr21:39295904-39296264(-)	BRWD1	0.026504652315972	2.38957558972854	0.951541423761628	0.341939349540063	0.6874679321299301	-5.8873469816466395	0	Junction
ENSG00000204681.10	chr6:29624025-29625455(-)	GABBR1	0.107369348548046	-1.2959287149241001	0.951540363606192	0.34193988672607206	0.6874679321299301	-5.00823211887891	0	Junction
ENSG00000065243.19	chr1:88822004-88824309(+)	PKN2	0.0312184540896136	1.5813634097761002	0.951532568834125	0.34194383639232	0.6874679321299301	-5.69643197595101	0	Junction
ENSG00000153317.14	chr8:130058077-130060578(-)	ASAP1	-0.0428271916983769	1.3865705533059698	-0.9515287644737209	0.34194576409933797	0.6874679321299301	-5.64258325897367	0	Junction
ENSG00000116478.11	chr1:32302734-32316664(+)	HDAC1	-0.0336582238452984	1.48389022849877	-0.9515268678805551	0.341946725124448	0.6874679321299301	-5.666291580726111	0	Junction
ENSG00000116001.15	chr2:70227823-70229263(-)	TIA1	0.0655614881459306	-0.06483505113998	0.9515102790745591	0.34195513093315805	0.6874679321299301	-5.23980314787412	0	Junction
ENSG00000090975.12	chr12:122987660-122987784(-)	PITPNM2	-0.0337597814843055	1.8425946750358897	-0.951508198183114	0.341956185362925	0.6874679321299301	-5.7634319184882905	0	Junction
ENSG00000145348.16	chr4:106171271-106193608(-)	TBCK	-0.0227999627059518	2.8783346121199704	-0.951494677431568	0.341963036651963	0.6874679321299301	-5.97454812180105	0	Junction
ENSG00000145335.15	chr4:89822389-89828142(-)	SNCA	0.0273979532291694	4.74939571387282	0.9514936191191671	0.34196357292795504	0.6874679321299301	-6.21893369218117	0	Junction
ENSG00000120071.12	chr17:46094702-46170854(-)	KANSL1	0.0437589842133122	1.7360348741529599	0.951492785084638	0.341963995556564	0.6874679321299301	-5.73428911793594	0	Junction
ENSG00000054392.12	chr1:210362920-210387467(+)	HHAT	0.07017184959048799	-0.48712763456838704	0.95148801077306	0.341966414840148	0.6874679321299301	-5.105587623525371	0	Junction
ENSG00000062822.12	chr19:50407416-50408784(+)	POLD1	-0.0828744604047734	-1.04557893204205	-0.951478046217477	0.341971464207881	0.6874683682808499	-4.98198577101699	0	Junction
ENSG00000204525.15-ENSG00000234745.9	chr6:31271349-31356687(-)	HLA-C-HLA-B	0.285800397186727	-1.75638785007811	0.951469893242432	0.341975595623848	0.6874683682808499	-4.89414962843636	0	Junction
ENSG00000116001.15	chr2:70214492-70215370(-)	TIA1	-0.0535568931907228	-0.0035757408051567898	-0.9514611241781891	0.34198003927092896	0.6874683682808499	-5.23502669786117	0	Junction
ENSG00000124198.8	chr20:48989437-48989555(+)	ARFGEF2	-0.0301104627718973	1.85014272287602	-0.95143689650509	0.341992316626446	0.6874783349140731	-5.76900035599114	0	Junction
ENSG00000103175.10	chr16:84313154-84318271(+)	WFDC1	-0.0912760754414908	-0.7463986077604909	-0.951433701717048	0.34199393560406105	0.6874783349140731	-5.047939109920621	0	Junction
ENSG00000000419.12	chr20:50940934-50942030(-)	DPM1	-0.0273368820476699	2.29378604030377	-0.9514195449401021	0.342001109693206	0.687483772180356	-5.865422282682429	0	Junction
ENSG00000105397.13	chr19:10364772-10364850(-)	TYK2	-0.0445261624165633	0.5592258055146511	-0.9514054878318728	0.34200823336985997	0.6874891079676801	-5.39644058138617	0	Junction
ENSG00000124608.4	chr6:44304322-44304419(-)	AARS2	-0.0471770972554566	0.292801488543955	-0.95139207562386	0.34201503032129305	0.6874937868562301	-5.324725135092731	0	Junction
ENSG00000124459.11	chr19:43925459-43929917(-)	ZNF45	-0.0975146190714598	-1.4797728969327801	-0.951366379199345	0.34202805283029397	0.687503631281486	-4.897076876420741	0	Junction
ENSG00000112782.15	chr6:45941654-45949255(-)	CLIC5	0.0679257333923205	-0.290228354422513	0.951364773639527	0.34202886651115405	0.687503631281486	-5.176787728002219	0	Junction
ENSG00000198498.9	chr4:163507146-163512821(+)	TMA16	0.053817056557119006	0.10505013902729599	0.9513344387438969	0.34204424015142304	0.687506319098402	-5.29166980760368	0	Junction
ENSG00000145808.8	chr5:129527832-129528519(+)	ADAMTS19	0.0402953821587819	1.8527788658694397	0.951328920260425	0.342047036951122	0.687506319098402	-5.76648077223455	0	Junction
ENSG00000141564.13	chr17:80960206-80961393(+)	RPTOR	-0.0394329548395614	0.8470517292818509	-0.9513271553525551	0.34204793141985307	0.687506319098402	-5.486569869231629	0	Junction
ENSG00000104043.14	chr15:50010918-50038767(-)	ATP8B4	0.0641355330046145	-0.173630811279292	0.9513268596068771	0.342048081306158	0.687506319098402	-5.21034268298557	0	Junction
ENSG00000165661.16	chr9:136224113-136224860(-)	QSOX2	-0.0496860041887733	0.418993201912631	-0.9512920108076501	0.34206574325527006	0.687532113557458	-5.366219054758731	0	Junction
ENSG00000138399.17	chr2:169530702-169531351(-)	FASTKD1	0.0344719448308028	1.78214941604229	0.951283900634065	0.34206985370968895	0.687532113557458	-5.745757742979221	0	Junction
ENSG00000113569.15	chr5:37341243-37342548(-)	NUP155	0.0440807176163429	0.6036398580537751	0.9512532129673629	0.342085407332837	0.6875528073178829	-5.43984681747963	0	Junction
ENSG00000267426.5	chr17:75921561-75921944(-)	RP11-552F3.12	-0.0470847936293465	0.464859132319149	-0.9512459491763242	0.342089088952213	0.6875528073178829	-5.36609569616386	0	Junction
ENSG00000141664.9	chr18:62539793-62542497(+)	ZCCHC2	-0.034073487690651	1.47244876634974	-0.9512077775371371	0.342108436491729	0.687582709356906	-5.65630085267124	0	Junction
ENSG00000260537.2	chr16:70364646-70365016(+)	RP11-529K1.3	-0.0287908746947844	1.77878690647946	-0.9511790998345558	0.342122972431004	0.68760294020146	-5.747865640861349	0	Junction
ENSG00000058668.14	chr1:203707224-203707861(+)	ATP2B4	0.0283701189803393	2.3034395146446403	0.951165223954928	0.34213000587540804	0.6876080921082939	-5.87223623195662	0	Junction
ENSG00000116120.9	chr2:222639696-222640861(-)	FARSB	0.0249020862784023	2.2991554070399602	0.9511462547081959	0.342139621210109	0.687618432859653	-5.87236356352685	0	Junction
ENSG00000133142.17	chrX:103585625-103586218(+)	TCEAL4	-0.0201233596481514	4.19736394251785	-0.9511342489369901	0.342145706913516	0.687619227515836	-6.15684210937101	0	Junction
ENSG00000077264.14	chrX:111096416-111097389(+)	PAK3	-0.04568423985590099	0.9810579504928639	-0.951127837499379	0.342148956887955	0.687619227515836	-5.59390251570541	0	Junction
ENSG00000204219.9	chr1:23397956-23408663(-)	TCEA3	0.062947841446219	0.166382799410502	0.9511058118349109	0.34216012190572204	0.6876326820849681	-5.288925672515719	0	Junction
ENSG00000114859.15	chr3:184358814-184358974(-)	CLCN2	-0.0709786358143872	-0.49753438083319795	-0.9510891038972719	0.34216859147348	0.687640719378754	-5.09700073022404	0	Junction
ENSG00000128944.13	chr15:40386495-40387158(+)	KNSTRN	0.0506777694057546	0.6353088578339511	0.9510709889136549	0.34217777445140696	0.687644419930777	-5.45221688939296	0	Junction
ENSG00000121989.14	chr2:147915335-147917282(+)	ACVR2A	0.0521084334898781	0.174880121175001	0.951059106093869	0.342183798261923	0.687644419930777	-5.29902019798674	0	Junction
ENSG00000145675.14	chr5:68295325-68295419(+)	PIK3R1	0.0246338931536883	4.11107066113086	0.951047477447076	0.34218969328932203	0.687644419930777	-6.14758709527354	0	Junction
ENSG00000082898.16	chr2:61522684-61525269(-)	XPO1	0.0294966297459948	3.17755602540977	0.951041352850838	0.342192798118985	0.687644419930777	-6.02552166754315	0	Junction
ENSG00000065268.10	chr19:989896-990222(+)	WDR18	-0.0464558967586864	1.17749610213478	-0.95103569736526	0.34219566515169897	0.687644419930777	-5.588531201264741	0	Junction
ENSG00000084693.15	chr2:27051794-27052912(+)	AGBL5	0.0572479428926522	-0.273681746294494	0.9510325618860122	0.342197254680845	0.687644419930777	-5.1735801997734905	0	Junction
ENSG00000128731.15	chr15:28179031-28179141(-)	HERC2	0.0239588481030523	2.6904122252125195	0.9509169913293091	0.34225584640665097	0.687741970064419	-5.949747015714969	0	Junction
ENSG00000114786.16	chr3:51987197-51987308(+)	ABHD14A-ACY1	-0.0563525385223924	0.14670418929535098	-0.950910480885933	0.342259147249638	0.687741970064419	-5.279683579911441	0	Junction
ENSG00000145708.10	chr5:76963461-76968727(+)	CRHBP	-0.10387326888736001	-0.858197208943152	-0.9509031181242951	0.342262880248923	0.687741970064419	-5.05263560154872	0	Junction
ENSG00000129484.13	chr14:20356435-20356589(+)	PARP2	-0.0337795643916141	1.4842490366952898	-0.9509015348693148	0.34226368297962895	0.687741970064419	-5.683790642709741	0	Junction
ENSG00000095319.14	chr9:128982702-128982901(+)	NUP188	-0.04760145268232901	0.634897743615711	-0.9508920944214259	0.3422684694336311	0.687742604052411	-5.42288148235483	0	Junction
ENSG00000047621.11	chr12:4525584-4529868(-)	C12orf4	0.0338492124830397	1.17744275990509	0.950848567333522	0.3422905389005201	0.6877712456959809	-5.59698856301607	0	Junction
ENSG00000170667.14	chr7:102493286-102493824(-)	RASA4B	-0.151622275298375	-0.20683604577150305	-0.9508463449039459	0.342291665759802	0.6877712456959809	-5.18832942781488	0	Junction
ENSG00000197142.10	chr10:112410496-112410583(+)	ACSL5	-0.0732150670505153	-0.19618962195666	-0.9508178851698191	0.342306096175889	0.6877889408244211	-5.21853219375529	0	Junction
ENSG00000164418.19	chr6:101799792-101802330(+)	GRIK2	0.0386641373146709	1.5728273829098	0.950811340272432	0.342309414800169	0.6877889408244211	-5.70099758092122	0	Junction
ENSG00000149972.10	chr11:100297696-100299161(+)	CNTN5	0.0600614760605476	-0.318296837420018	0.9508003375144041	0.342314993852439	0.6877911666734351	-5.17620433139438	0	Junction
	chr12:124913441-124913668(-)		-0.221300869701784	1.89743050595046	-0.950776272679116	0.342327196357706	0.687803275401598	-5.764401315648549	0	Junction
ENSG00000144597.13	chr3:15430008-15434347(+)	EAF1	-0.0579262973904339	-0.144578497757602	-0.950770816475774	0.34232996306206304	0.687803275401598	-5.19862920264045	0	Junction
ENSG00000111218.11	chr12:3576987-3583057(+)	PRMT8	0.0324301059047304	2.21726036558349	0.950748189839213	0.342341436617203	0.6878173439518471	-5.87183070556229	0	Junction
ENSG00000138095.18	chr2:43946244-43947256(-)	LRPPRC	0.0203166023439678	3.8506865342867704	0.9506979781214829	0.34236689894624894	0.687844900598452	-6.1165361339343605	0	Junction
ENSG00000129353.14	chr19:10631386-10631474(+)	SLC44A2	0.0263792729095642	2.75076401925008	0.9506919706244751	0.342369945425466	0.687844900598452	-5.9606199506012	0	Junction
ENSG00000165322.17	chr10:31812824-31814258(-)	ARHGAP12	-0.0335596581622262	1.8220202361915503	-0.950690954959863	0.34237046048381004	0.687844900598452	-5.75691893642629	0	Junction
ENSG00000213676.10	chr6:32127195-32127441(-)	ATF6B	-0.0281962018380101	2.2755306150383197	-0.950685871125758	0.342373038577742	0.687844900598452	-5.863346501741519	0	Junction
ENSG00000108349.15	chr17:40141608-40161752(+)	CASC3	-0.0227736506889815	3.34400291311633	-0.9506635208390771	0.34238437291495005	0.687858687994073	-6.050283701109099	0	Junction
ENSG00000152620.12	chr5:36207266-36208624(-)	NADK2	0.0814614987931137	-0.685702405458598	0.950648334705777	0.342392074284962	0.687865176403776	-5.0736785788290995	0	Junction
ENSG00000204371.11	chr6:31887660-31887778(-)	EHMT2	-0.0283927859441689	2.4094591241818	-0.950623947297239	0.34240444214628	0.687876775789401	-5.89162353179173	0	Junction
ENSG00000117394.19	chr1:42943322-42958633(-)	SLC2A1	-0.0412113616947419	2.03704737276559	-0.950619314565573	0.342406791628112	0.687876775789401	-5.8161035676567305	0	Junction
ENSG00000069248.11	chr1:229487614-229489954(-)	NUP133	-0.0256153596118004	2.4047698674316003	-0.950597927515718	0.342417638167545	0.687883947801669	-5.890877857381639	0	Junction
ENSG00000182224.11	chr17:7858480-7858605(+)	CYB5D1	0.0416753595467614	1.0757510301512199	0.9505946401561309	0.342419305386442	0.687883947801669	-5.56908453195948	0	Junction
ENSG00000076108.11	chr12:56600097-56600200(-)	BAZ2A	-0.0410603293147139	0.803366016486814	-0.9505626926911491	0.342435508149831	0.687899401694922	-5.4655318811977995	0	Junction
ENSG00000198198.14	chr1:43441381-43441503(+)	SZT2	0.0366641701389053	1.12201852735769	0.9505618371765929	0.342435942047047	0.687899401694922	-5.5687413815107405	0	Junction
ENSG00000120800.4	chr12:101292105-101293167(+)	UTP20	0.0503687203286171	0.120383503338917	0.9505166136323921	0.342458878886187	0.6879303478252621	-5.287232152479031	0	Junction
ENSG00000103197.16	chr16:2076586-2079034(+)	TSC2	-0.036023911185360004	1.58871834526173	-0.9505112548248861	0.34246159687442795	0.6879303478252621	-5.69630247231074	0	Junction
ENSG00000111052.7	chr12:80889370-80937640(-)	LIN7A	-0.0509953975873542	0.45019232567169004	-0.9504946309956701	0.342470028572051	0.6879303478252621	-5.38849583271074	0	Junction
ENSG00000085224.21	chrX:77600565-77616612(-)	ATRX	0.0211307742172783	3.24185907168796	0.950471817916094	0.34248159970842496	0.6879303478252621	-6.037305848667869	0	Junction
ENSG00000110107.8	chr11:60902657-60902739(-)	PRPF19	-0.021476231192187997	3.28562542224688	-0.95045956974206	0.342487812269677	0.6879303478252621	-6.04429883777614	0	Junction
ENSG00000163625.15	chr4:84897011-84898451(-)	WDFY3	-0.0807439977785974	-0.9025971342194979	-0.9504539749137371	0.34249065012194396	0.6879303478252621	-5.0062837581839	0	Junction
ENSG00000152582.13	chr5:35646808-35649360(+)	SPEF2	0.0631774539415786	0.0430725178138918	0.9504534883953141	0.34249089689830997	0.6879303478252621	-5.2522119000486995	0	Junction
ENSG00000172456.17	chr1:59321751-59346246(+)	FGGY	0.0798103683723567	-0.494109700321574	0.9504532781349921	0.34249100354852696	0.6879303478252621	-5.11451766843355	0	Junction
ENSG00000163006.11	chr2:108812709-108812819(+)	CCDC138	0.0463591230637297	0.6883069229460129	0.9504499660197779	0.342492683553551	0.6879303478252621	-5.43728916209358	0	Junction
ENSG00000245498.6	chr11:124802158-124804730(+)	RP11-677M14.7	-0.0842960250897645	-0.7778303012265941	-0.9504432923920709	0.34249606863546106	0.6879303478252621	-5.03401166254438	0	Junction
ENSG00000178971.13	chr17:8230469-8230562(-)	CTC1	-0.0550618766357449	0.145604867326089	-0.95041438280056	0.34251073277239197	0.6879508189425239	-5.27677764471196	0	Junction
ENSG00000008441.16	chr19:13081856-13087988(+)	NFIX	-0.0567633218059192	0.0537881287891084	-0.9504003439494759	0.342517854001945	0.6879561393968759	-5.27086748083234	0	Junction
	chr12:65992612-66003354(+)		-0.330804399192622	-3.1183039506177903	-0.9503822878866061	0.34252701310829303	0.6879588565233778	-4.71658975189794	0	Junction
ENSG00000076351.12	chr17:28399714-28400609(-)	SLC46A1	0.0448012775016335	0.7000878771922641	0.9503800437214058	0.34252815149301097	0.6879588565233778	-5.452192470065071	0	Junction
ENSG00000148719.14	chr10:72334618-72335833(-)	DNAJB12	-0.0488727807357409	0.111758238327599	-0.9503524777798371	0.342542134907107	0.6879697650601441	-5.28926774693997	0	Junction
ENSG00000171603.16	chr1:9736043-9737497(-)	CLSTN1	0.0190253218866801	4.52195038757585	0.9503517036895691	0.34254252758625997	0.6879697650601441	-6.19657108206719	0	Junction
ENSG00000119638.12	chr14:75103998-75105949(-)	NEK9	0.0292580625144275	1.8233455442756	0.9503236011204951	0.342556783603833	0.687988266298317	-5.75935315185358	0	Junction
ENSG00000103264.16	chr16:87331511-87333885(-)	FBXO31	-0.0375728893667149	0.777959176578055	-0.95031591151324	0.342560684494203	0.687988266298317	-5.482424328420239	0	Junction
ENSG00000143924.18	chr2:42256631-42261120(+)	EML4	0.0748611051339324	-0.7054940289314909	0.950296084552202	0.342570742720882	0.6879937996210949	-5.05846684393465	0	Junction
ENSG00000101558.13	chr18:9950569-9954052(+)	VAPA	0.0194022690074026	4.66076090739538	0.95029284773837	0.342572384776065	0.6879937996210949	-6.20802037476597	0	Junction
ENSG00000118412.12	chr6:89864372-89865952(+)	CASP8AP2	-0.035428276397885	1.41668176176305	-0.950269346159761	0.34258430742016904	0.6880004537787591	-5.647772025970959	0	Junction
ENSG00000215790.6	chr1:1739705-1745723(-)	SLC35E2	-0.172692780647057	-1.05969620676261	-0.950266110246495	0.34258594906021106	0.6880004537787591	-4.98077221420073	0	Junction
ENSG00000100139.13	chr22:37917796-37919035(+)	MICALL1	0.051639458925034	0.3878965113377179	0.9502598679078009	0.342589115931036	0.6880004537787591	-5.358485163931	0	Junction
ENSG00000023318.7	chr9:100006648-100007577(-)	ERP44	-0.0286924461845888	2.03174890736415	-0.9502261625867491	0.342606215679961	0.688018157740107	-5.80615435231422	0	Junction
ENSG00000100578.14	chr14:58488875-58490163(+)	KIAA0586	-0.041770227524029	0.77205243630586	-0.950224858949456	0.34260687706637005	0.688018157740107	-5.46667593219065	0	Junction
ENSG00000025770.18	chr22:50508446-50516446(+)	NCAPH2	-0.0348793954915769	1.4857277306969399	-0.950204698898011	0.34261710515675103	0.688029715414323	-5.66863502534082	0	Junction
ENSG00000115423.18	chr2:84694481-84697574(+)	DNAH6	0.0500729342708124	0.7859188112723571	0.9501860495206751	0.34262656698949895	0.688039734039499	-5.47235379829932	0	Junction
ENSG00000126698.10	chr1:28229024-28232920(-)	DNAJC8	-0.0216549979267339	3.49394474937617	-0.9501544319939399	0.34264260864551394	0.688062965391193	-6.06903424423853	0	Junction
ENSG00000087884.14	chr11:77869818-77872174(+)	AAMDC	-0.041208231593521	1.2425272057235202	-0.950127774337613	0.342656134206792	0.68808114361526	-5.6046430911525595	0	Junction
ENSG00000139263.11	chr12:58876604-58877399(-)	LRIG3	-0.0770693504962376	-0.7143405597911641	-0.9501099986342629	0.34266515343332904	0.6880861747817789	-5.06231535650408	0	Junction
ENSG00000164620.8	chr5:141638861-141638954(+)	RELL2	0.0439523446191686	1.64143471051866	0.95010520438361	0.342667586017605	0.6880861747817789	-5.725589435326119	0	Junction
ENSG00000131013.3	chr6:149517451-149521059(-)	PPIL4	0.0262577055282488	3.3756278027050297	0.9500557182974	0.34269269571436606	0.688118733511539	-6.05641618521467	0	Junction
ENSG00000006715.15	chr7:38771255-38772521(-)	VPS41	0.022777809892141003	3.19524119888717	0.950054183223403	0.34269347464396	0.688118733511539	-6.030756409124099	0	Junction
ENSG00000144619.14	chr3:3039004-3040036(+)	CNTN4	0.0604007014377485	-0.054261585070370995	0.9500468012001551	0.34269722045735096	0.688118733511539	-5.296978682853849	0	Junction
	chr14:49853738-49862670(-)		0.797345825044367	4.70759379171654	0.9500300582966299	0.34270571630043	0.6881268102953139	-6.24820135325351	0	Junction
ENSG00000114346.13	chr3:172755576-172756982(+)	ECT2	0.0833249593371431	-1.58399561764445	0.9500210832083309	0.342710270580604	0.6881269726153431	-4.94174361552006	0	Junction
ENSG00000172058.15	chr5:70900877-70901824(+)	SERF1A	-0.0489855731633026	2.4720010242709303	-0.949977785874473	0.34273224173899897	0.688151035884202	-5.9065311844635495	0	Junction
ENSG00000204574.12	chr6:30586306-30586473(+)	ABCF1	-0.0268714666341404	2.2031663042826404	-0.9499759482844742	0.342733174240914	0.688151035884202	-5.850218574612911	0	Junction
ENSG00000184384.13	chr11:95979964-95985530(-)	MAML2	0.0648231509543225	-0.215361124326928	0.9499710189506021	0.34273567568468294	0.688151035884202	-5.18603067041155	0	Junction
ENSG00000233369.7	chr7:73176923-73179086(+)	GTF2IP4	-0.0366304269555936	3.6349316300956898	-0.9499522308723821	0.342745210005548	0.6881611967669539	-6.0886707040292505	0	Junction
ENSG00000171587.14	chr21:40142705-40144490(-)	DSCAM	-0.041115115705858005	1.23429367144308	-0.9499172698984609	0.342762951982731	0.688178221728092	-5.587640414868879	0	Junction
ENSG00000171953.15	chr17:18028378-18028614(-)	ATPAF2	-0.0542203024642741	0.27561541433495895	-0.9499124041136999	0.342765421315417	0.688178221728092	-5.30755014664821	0	Junction
ENSG00000054654.15	chr14:64221705-64223188(+)	SYNE2	0.0425609906472624	0.8515018532397729	0.949907213733065	0.342768055389553	0.688178221728092	-5.49732176050279	0	Junction
ENSG00000085563.14	chr7:87585681-87595765(-)	ABCB1	-0.0515942034240965	1.2249065977745301	-0.9499002596595301	0.34277158454323403	0.688178221728092	-5.598342059596419	0	Junction
ENSG00000186976.14	chr22:43683856-43687470(-)	EFCAB6	0.0677597096244567	0.00579116370276207	0.9498144531005609	0.342815132814153	0.688256670083624	-5.24748806665047	0	Junction
ENSG00000139496.15	chr13:25307949-25309246(+)	NUP58	0.0329520481996649	1.73315810182942	0.9497554604586721	0.342845074630927	0.688300936581194	-5.74508452095392	0	Junction
ENSG00000164683.16	chr8:79765772-79766366(-)	HEY1	-0.086091575502731	-1.10590167656098	-0.9497495300972231	0.34284808468889805	0.688300936581194	-5.0429083282809	0	Junction
ENSG00000215305.9	chr20:2861281-2861614(+)	VPS16	0.0320410896375481	1.59017406937565	0.949744564029391	0.342850605315938	0.688300936581194	-5.7040509520770195	0	Junction
ENSG00000141556.20	chr17:82766369-82768419(+)	TBCD	-0.0225706237077057	3.2237335601485	-0.949710774493317	0.34286775618642407	0.6883109561571479	-6.034993374054889	0	Junction
ENSG00000275835.4	chr15:23024194-23024736(-)	TUBGCP5	-0.0410943107319925	0.9988594629702979	-0.949701951717558	0.34287223453578003	0.6883109561571479	-5.547392255261889	0	Junction
ENSG00000090339.8	chr19:10283787-10284032(+)	ICAM1	0.122815057035944	-0.6150476301706359	0.949701734384492	0.34287234485226	0.6883109561571479	-5.13214539511947	0	Junction
ENSG00000241973.10	chr22:20799277-20799670(-)	PI4KA	-0.0220578900846408	4.24781195683897	-0.9496981349479421	0.342874171900032	0.6883109561571479	-6.16548235295044	0	Junction
ENSG00000176974.18	chr17:18340814-18347495(-)	SHMT1	-0.0563370278196116	-0.0570792138066114	-0.949671862278153	0.34288750790504	0.6883109561571479	-5.23928070088518	0	Junction
ENSG00000101782.14	chr18:23464314-23464518(+)	RIOK3	-0.029801846341973	2.28542565824491	-0.94966201853643	0.342892504673237	0.6883109561571479	-5.86354763357509	0	Junction
ENSG00000105617.3	chr19:54157026-54158281(-)	LENG1	-0.0375190221200218	1.1648734393165	-0.9496611414982471	0.342892949867649	0.6883109561571479	-5.58432023388376	0	Junction
ENSG00000086200.16	chr5:62451934-62467130(+)	IPO11	-0.0350945709691663	1.3882598753709599	-0.9496601489340479	0.34289345370481	0.6883109561571479	-5.646728939152321	0	Junction
ENSG00000103544.14	chr16:19610416-19616113(+)	C16orf62	-0.0247429956877061	2.7499354936912	-0.949655392938597	0.3428958679101469	0.6883109561571479	-5.958816406709981	0	Junction
ENSG00000122643.18	chr7:33035989-33062567(-)	NT5C3A	0.0736185903763567	-0.8654563224712409	0.949635728821861	0.342905849788111	0.688314037813184	-5.0228420850576505	0	Junction
ENSG00000163428.3	chr3:120335954-120348743(-)	LRRC58	0.0371139396219419	1.24482984557165	0.949634738672209	0.34290635241175205	0.688314037813184	-5.60853808649663	0	Junction
ENSG00000049089.13	chr1:40303677-40303806(-)	COL9A2	-0.0476427153147583	2.03003293147225	-0.9496204572636341	0.342913602048838	0.688319607943764	-5.80547876856527	0	Junction
ENSG00000101624.10	chr18:12686451-12691358(-)	CEP76	0.0620498570358297	-0.279381582418204	0.9496080143837009	0.34291991847821995	0.688323304755166	-5.18417293036353	0	Junction
ENSG00000148396.18	chr9:136477685-136482937(-)	SEC16A	-0.0374150459273367	1.2090336026453101	-0.9495923804051151	0.342927854923724	0.6883302531922579	-5.59756332936064	0	Junction
ENSG00000172014.12	chr9:64408009-64409434(+)	ANKRD20A4	0.15803637291096498	-0.689864334413437	0.9495778498094308	0.342935231352714	0.6883329600447821	-5.11065811162475	0	Junction
ENSG00000100354.20	chr22:40321230-40322853(+)	TNRC6B	0.0337339508129253	1.5915636848407901	0.9495720945180601	0.342938153043471	0.6883329600447821	-5.7001517680980305	0	Junction
ENSG00000147852.15	chr9:2645746-2646333(+)	VLDLR	0.0394883659375283	1.38587842116274	0.9495518941819621	0.34294840793049297	0.688344561514478	-5.673328060906639	0	Junction
ENSG00000120685.19	chr13:39012234-39012690(-)	PROSER1	-0.0733391407544389	-0.705314108163229	-0.9495108507697259	0.342969244603462	0.688377401502187	-5.0474454947789695	0	Junction
ENSG00000108848.15	chr17:50746703-50750500(+)	LUC7L3	0.0266858635518237	3.21449248326146	0.9494663038181809	0.342991860851442	0.688405822328207	-6.0349200425029	0	Junction
ENSG00000143190.21	chr1:167401557-167411958(+)	POU2F1	0.0473373212463456	0.499296963136726	0.949465330174986	0.342992355175547	0.688405822328207	-5.38972606529298	0	Junction
ENSG00000102763.16	chr13:41729678-41732079(-)	VWA8	0.0356874187655829	1.2772439292377902	0.94942591021638	0.34301236929325296	0.6884294665011279	-5.61869781515586	0	Junction
ENSG00000148334.14	chr9:128123135-128123701(-)	PTGES2	0.0233865109198976	3.17571558675641	0.9493973004235811	0.343026895393177	0.6884294665011279	-6.02612914142972	0	Junction
ENSG00000154310.16	chr3:171126152-171128713(-)	TNIK	-0.0265506543614437	3.3155856417214	-0.949394180755492	0.343028479371553	0.6884294665011279	-6.04903083186673	0	Junction
ENSG00000083896.12	chr4:68318863-68320122(-)	YTHDC1	-0.0240226518167265	2.9447156410747795	-0.949393457730666	0.343028846480408	0.6884294665011279	-5.99106410592507	0	Junction
ENSG00000100393.11	chr22:41135907-41137652(+)	EP300	-0.0238161017007982	2.51092027030525	-0.9493822503712059	0.343034536940894	0.6884294665011279	-5.91268914525152	0	Junction
ENSG00000111676.14	chr12:6934579-6935546(+)	ATN1	-0.028190390270191004	2.8015990651585	-0.9493771069048791	0.34303714852118894	0.6884294665011279	-5.966087212306889	0	Junction
ENSG00000171603.16	chr1:9744006-9744394(-)	CLSTN1	0.0189759682905711	4.81081492462899	0.9493734805657891	0.34303898979214303	0.6884294665011279	-6.2269571715187695	0	Junction
ENSG00000108588.13	chr17:63756571-63760913(-)	CCDC47	0.0241462776212208	4.446043636547881	0.9493716112483861	0.343039938939129	0.6884294665011279	-6.190158945960599	0	Junction
ENSG00000155629.14	chr10:96604050-96609711(-)	PIK3AP1	-0.0823452672322821	-0.8973105018547858	-0.9493555504251421	0.34304809390079105	0.6884368507167441	-5.045321488965139	0	Junction
ENSG00000187676.7	chr13:31215101-31222951(+)	B3GLCT	0.0306266064408598	2.73670131303912	0.9493090158768069	0.34307172274785697	0.6884682908964711	-5.954280410224429	0	Junction
ENSG00000113851.13	chr3:3154076-3154746(-)	CRBN	-0.0271895736252824	2.63519619612347	-0.9492989965855541	0.34307681037986604	0.6884682908964711	-5.93299441530502	0	Junction
ENSG00000100991.11	chr20:35049995-35054975(-)	TRPC4AP	-0.0242920137636772	2.8752017561064904	-0.949287227487367	0.3430827865969989	0.6884682908964711	-5.97819456954399	0	Junction
ENSG00000132424.14	chr6:99408272-99409172(-)	PNISR	0.024304405092183	3.4674178463175	0.949279321572285	0.34308680117022805	0.6884682908964711	-6.06850450203517	0	Junction
ENSG00000164162.12	chr4:145081751-145095984(-)	ANAPC10	0.029154022038806002	1.87628877220346	0.94927927380513	0.343086825426176	0.6884682908964711	-5.773370498288849	0	Junction
ENSG00000113441.15	chr5:97006516-97013647(+)	LNPEP	0.0277581999120762	2.26239667434296	0.9492689900740251	0.34309204748454103	0.6884682908964711	-5.86333096106415	0	Junction
ENSG00000135537.16	chr6:108324049-108346987(+)	LACE1	0.0423381144796462	0.935807937158882	0.949257035328762	0.34309811814469204	0.6884682908964711	-5.5065156297322595	0	Junction
ENSG00000114331.13	chr3:195336977-195342470(-)	ACAP2	-0.0254312641868889	2.67705214184529	-0.949246393759583	0.343103522027548	0.6884682908964711	-5.942895393959639	0	Junction
ENSG00000111266.8	chr12:12478016-12480222(-)	DUSP16	-0.0449840564719921	1.2805475820923602	-0.9492453708429971	0.3431040414765061	0.6884682908964711	-5.60765957867263	0	Junction
ENSG00000006704.10	chr7:74515597-74518138(+)	GTF2IRD1	0.0656414160959988	-0.547275859256877	0.949233220141374	0.34311021178291	0.6884716913098728	-5.09274728445425	0	Junction
ENSG00000138411.10	chr2:196225871-196228101(-)	HECW2	-0.0336997344453428	1.7892723879722199	-0.9492229424351941	0.343115431010036	0.688473183260531	-5.75917789485183	0	Junction
ENSG00000167548.14	chr12:49043429-49043634(-)	KMT2D	-0.0343718974195433	1.7314504564526698	-0.949199203588999	0.34312748627107104	0.688488391735876	-5.73611775606979	0	Junction
ENSG00000164346.9	chr5:74772422-74773867(+)	NSA2	0.11341287978008198	-0.9995695056334449	0.94917884055942	0.34313782741295	0.6885001604638029	-5.02100612757319	0	Junction
ENSG00000100266.18	chr22:42882305-42884385(-)	PACSIN2	0.0342863880419882	1.7323616645431101	0.949162821098372	0.34314596286155996	0.688502416874161	-5.737928966661269	0	Junction
ENSG00000165819.11	chr14:21499803-21500494(-)	METTL3	-0.0309579152139833	1.87099805952274	-0.9491544410799019	0.343150218685091	0.688502416874161	-5.77097434088657	0	Junction
ENSG00000171817.16	chr19:37598457-37599625(+)	ZNF540	-0.039569313225157006	1.4904066398611102	-0.949150186078381	0.343152379616391	0.688502416874161	-5.688852621445	0	Junction
ENSG00000140983.13	chr16:668570-668655(+)	RHOT2	-0.0315092281135402	1.99524482581507	-0.9491071854721941	0.343174218254945	0.6885299162939711	-5.79882480859038	0	Junction
ENSG00000115295.19	chr2:29157348-29160332(+)	CLIP4	-0.0210933538572381	3.59314737134959	-0.949105572286596	0.34317503755789003	0.6885299162939711	-6.08644408796547	0	Junction
ENSG00000133019.11	chr1:239827379-239907432(+)	CHRM3	0.0520111478733801	0.472086843620058	0.949093257068678	0.34318129223870897	0.688533484787001	-5.46921284613106	0	Junction
ENSG00000116688.16	chr1:12004928-12005710(+)	MFN2	-0.0165953379285017	3.860909928851	-0.949070669613516	0.343192764196743	0.6885372473445072	-6.12050664155424	0	Junction
ENSG00000169933.12	chrX:12341638-12498679(+)	FRMPD4	-0.13340031764924398	-0.8259318598408208	-0.949060356480664	0.34319800222263297	0.6885372473445072	-5.08714188596445	0	Junction
	chr11:62528378-62529385(-)		0.0588599218869764	0.8908402108393431	0.949052576034195	0.343201953934555	0.6885372473445072	-5.51723021424528	0	Junction
ENSG00000100744.14	chr14:96382506-96385522(+)	GSKIP	-0.0277841131132406	2.6534702275477597	-0.9490489406915841	0.343203800345893	0.6885372473445072	-5.94432062721423	0	Junction
ENSG00000167674.14	chr19:4498377-4498813(+)	CTB-50L17.10	-0.0274737005468433	2.2024593397879104	-0.9490387102355659	0.34320899648731107	0.6885372473445072	-5.85041494635045	0	Junction
ENSG00000125648.14	chr19:6458325-6459472(-)	SLC25A23	-0.0300478527693906	4.61720449497247	-0.9490366867669601	0.34321002423135	0.6885372473445072	-6.20373930231058	0	Junction
ENSG00000165209.18	chr9:123158430-123159095(-)	STRBP	0.0296988875730626	2.46792143402183	0.9490065383289119	0.34322533721942	0.688554724801863	-5.909206653913371	0	Junction
ENSG00000176018.12	chr5:90519485-90525034(-)	LYSMD3	-0.0459042691341095	0.6097912369889279	-0.9490019091072349	0.34322768853149493	0.688554724801863	-5.42758466077806	0	Junction
ENSG00000196923.13	chr5:177491147-177491403(-)	PDLIM7	-0.0648336328166791	-0.13652366562571902	-0.9489848165753091	0.343236370399391	0.6885631617090251	-5.229248213839299	0	Junction
ENSG00000159842.14	chr17:1070091-1072613(-)	ABR	-0.0187830689202927	4.3689687719003905	-0.948966998016081	0.343245421190769	0.688563818450031	-6.17690854376359	0	Junction
ENSG00000198492.15	chr1:28738339-28742402(+)	YTHDF2	0.0333943157795528	1.4884959699468299	0.9489665468997499	0.34324565033360493	0.688563818450031	-5.6889638412421	0	Junction
ENSG00000133884.9	chr11:65346360-65348849(+)	DPF2	-0.0326927636713709	1.74797558256264	-0.9489410531469721	0.34325859994849195	0.688580816059528	-5.73923141273779	0	Junction
ENSG00000072952.18	chr11:10628829-10629537(-)	MRVI1	0.0369030761964482	3.10265393025525	0.948919268394082	0.343269665815991	0.688594034455418	-6.019013338433731	0	Junction
ENSG00000173273.15	chr8:9704758-9706186(+)	TNKS	0.0317809614336904	1.69843313520619	0.9488818535367471	0.34328867174588107	0.6886186177867449	-5.7287474690863505	0	Junction
ENSG00000132670.20	chr20:3027198-3027706(+)	PTPRA	-0.0214463258299964	3.47135787769177	-0.9488775181376129	0.34329087407753306	0.6886186177867449	-6.07034457325105	0	Junction
ENSG00000224165.5	chr2:24972233-24972625(+)	DNAJC27-AS1	-0.06758992988507	-0.41928782408927595	-0.948853897484861	0.343302873249872	0.688626181681634	-5.14748340234619	0	Junction
ENSG00000041982.15	chr9:115076122-115076389(-)	TNC	-0.10455514258652901	0.8748895748687321	-0.9488524704012079	0.34330359820978096	0.688626181681634	-5.54893365319492	0	Junction
ENSG00000134775.15	chr18:36693424-36709094(+)	FHOD3	0.0559100704976616	0.18197140697948497	0.948840054207908	0.34330990568969705	0.6886282079105172	-5.29205340689555	0	Junction
ENSG00000198677.10	chr5:95540831-95541304(-)	TTC37	0.0232769687857003	2.9176169865147696	0.948827757027749	0.34331615278368705	0.6886282079105172	-5.99070829012542	0	Junction
ENSG00000055609.17	chr7:152203065-152205105(-)	KMT2C	0.0272733750277346	2.46482508992292	0.9488222497288771	0.343318950571791	0.6886282079105172	-5.906727297679209	0	Junction
ENSG00000183914.14	chr17:7796653-7797175(+)	DNAH2	0.105795243933204	-1.5542862089321798	0.948815233086742	0.343322515149458	0.6886282079105172	-4.89590173845863	0	Junction
ENSG00000053900.10	chr4:25393892-25394309(+)	ANAPC4	0.0367670661485096	1.03574731916471	0.9488002845147351	0.34333010936622405	0.688634460872835	-5.5481100106389905	0	Junction
ENSG00000197457.9	chr20:63644310-63653326(-)	STMN3	0.0252362218777929	4.7537282053738705	0.948742344570251	0.343359545202401	0.688684521934979	-6.22129446398801	0	Junction
ENSG00000124486.12	chrX:41223403-41224741(+)	USP9X	0.0181082051653055	3.4328015180337403	0.9487310075737371	0.343365305044685	0.6886870947987929	-6.06553402044401	0	Junction
ENSG00000096968.13	chr9:5080381-5080532(+)	JAK2	-0.0384248149856645	1.04487727934648	-0.948717231935284	0.34337230393987	0.688692152728997	-5.55246540135996	0	Junction
ENSG00000154358.20	chr1:228298718-228299881(+)	OBSCN	0.0423126403132343	1.2419541733533899	0.948689663411314	0.343386310767609	0.6887112659568622	-5.6311509121878895	0	Junction
ENSG00000139697.12	chr12:123323832-123325501(-)	SBNO1	0.0258442052796266	2.35937715315257	0.9486414644812771	0.34341080023179804	0.688741756258292	-5.8877934403246295	0	Junction
	chr20:63401966-63402083(-)		0.20377143652727803	-2.2936762768691	0.9486339043002479	0.34341464159675106	0.688741756258292	-4.82644914283923	0	Junction
ENSG00000156076.9	chr12:65051471-65055117(-)	WIF1	-0.0708799621888973	3.95924164380562	-0.9486333065531769	0.3434149453161369	0.688741756258292	-6.1270922207220195	0	Junction
ENSG00000087250.8	chr16:56589936-56590839(+)	MT3	-0.0310272401475879	8.1716233936975	-0.9486104235326651	0.343426572465297	0.6887560952995339	-6.564976467086231	0	Junction
ENSG00000135002.11	chr9:76392570-76394089(-)	RFK	-0.0324579275341148	2.05600170844857	-0.948589270505978	0.343437320807492	0.6887686715064021	-5.8341824180981305	0	Junction
ENSG00000188529.14	chr1:23971627-23971849(-)	SRSF10	0.0266363655159405	2.3778420791589703	0.9485279726163159	0.34346846890160604	0.688816222153167	-5.89170505140605	0	Junction
ENSG00000140395.8	chr15:78285340-78286040(-)	WDR61	-0.0242948075378088	2.91596089970924	-0.9485104914701	0.34347735215583197	0.688816222153167	-5.984615436518049	0	Junction
ENSG00000249437.7	chr5:71002144-71003775(-)	NAIP	0.0961850068131391	-0.819708660934023	0.948496768971613	0.34348432551133296	0.688816222153167	-5.06508954111623	0	Junction
ENSG00000196782.12	chr4:139890968-140152859(-)	MAML3	-0.0881676517482262	-1.03273164758049	-0.948483300416547	0.343491169908809	0.688816222153167	-4.9843973128724	0	Junction
ENSG00000182979.17	chr14:105454311-105458269(+)	MTA1	0.0241772783834526	2.31500016922074	0.94848283656624	0.343491405627996	0.688816222153167	-5.8753683465460504	0	Junction
ENSG00000116977.18	chr1:236526116-236537496(+)	LGALS8	-0.0288585923808127	2.45278146276809	-0.9484763551505841	0.34349469936099797	0.688816222153167	-5.907466880715539	0	Junction
ENSG00000135622.12	chr2:74675910-74679275(+)	SEMA4F	-0.0417317620258156	0.8867641160484959	-0.94846063735224	0.343502686933318	0.688816222153167	-5.515407380826651	0	Junction
ENSG00000140990.14	chr16:1961637-1961796(+)	NDUFB10	-0.0204663438194783	4.6115405065246104	-0.9484589631342479	0.343503537755253	0.688816222153167	-6.20409493787683	0	Junction
ENSG00000182185.18	chr14:67885989-67887020(+)	RAD51B	-0.0624150513793362	-0.44623071545262394	-0.9484553797387322	0.343505358807906	0.688816222153167	-5.11889671624848	0	Junction
ENSG00000120251.18	chr4:157321600-157332818(+)	GRIA2	-0.0230725081568132	4.65418955912618	-0.9484498550463991	0.34350816642404697	0.688816222153167	-6.21045754383165	0	Junction
ENSG00000182621.17	chr20:8760461-8765138(+)	PLCB1	0.025964209166881	4.54428438880505	0.948436296871263	0.34351505667125704	0.688816222153167	-6.19956871893871	0	Junction
ENSG00000181666.17	chr19:37335258-37347189(+)	HKR1	-0.0531945714285482	0.245360509995562	-0.9484335795856609	0.343516437602975	0.688816222153167	-5.32172756713532	0	Junction
ENSG00000077232.16	chr2:182741357-182743597(+)	DNAJC10	0.0299971459696225	2.05411149595371	0.9484251385848079	0.34352072736460204	0.688816222153167	-5.81613760178912	0	Junction
ENSG00000196498.13	chr12:124483774-124486440(-)	NCOR2	-0.0315196127308241	2.0862601126963503	-0.948406103850995	0.343530401043862	0.688816222153167	-5.81929059552466	0	Junction
ENSG00000173442.12	chr11:65591874-65591975(+)	EHBP1L1	0.0586490516568508	0.461685046171624	0.9484007654364079	0.34353311412133397	0.688816222153167	-5.389406353285629	0	Junction
ENSG00000130477.15	chr19:17668191-17669552(-)	UNC13A	-0.0294133887324573	2.95529045258418	-0.94839395761574	0.343536573997109	0.688816222153167	-5.99440900613722	0	Junction
ENSG00000140829.11	chr16:72111078-72112412(+)	DHX38	-0.0359331557083163	1.23514138920543	-0.9483840534751421	0.343541607526842	0.688816222153167	-5.59827484707295	0	Junction
ENSG00000124574.14	chr6:43445315-43445598(+)	ABCC10	-0.07715723904970599	-1.0857979835123501	-0.9483840026993491	0.34354163333247995	0.688816222153167	-4.97535218049807	0	Junction
ENSG00000104517.12	chr8:102361207-102361581(-)	UBR5	-0.0203059843684482	3.00496430773463	-0.948344823119215	0.343561545830739	0.688847168761905	-6.00245175213755	0	Junction
ENSG00000198492.15	chr1:28737683-28738258(+)	YTHDF2	0.0336890874183842	1.31130415536717	0.9483214477506899	0.343573426402043	0.688859561980796	-5.6395426969142495	0	Junction
	chr6:119550396-119561744(+)		-0.113567965132279	-1.65966075389714	-0.9483101824036759	0.343579152128132	0.688859561980796	-4.8956274086139695	0	Junction
ENSG00000196569.11	chr6:129512494-129514372(+)	LAMA2	0.0561521126069043	0.5634313049341371	0.9482945188526359	0.343587113387398	0.688859561980796	-5.41887659856758	0	Junction
ENSG00000115694.14	chr2:241500797-241501527(-)	STK25	0.0616848700530423	-0.531601639457012	0.9482791915235941	0.343594903870769	0.688859561980796	-5.11240040621742	0	Junction
ENSG00000172172.7	chr8:120419939-120425305(-)	MRPL13	0.0269790923017458	2.33677540156398	0.9482720746826591	0.343598521214729	0.688859561980796	-5.87697993954409	0	Junction
ENSG00000215374.5	chr8:7324365-7324821(-)	FAM66B	0.0832377051078192	0.5924557196350589	0.9482712669339151	0.34359893177835504	0.688859561980796	-5.421620618080059	0	Junction
ENSG00000177479.19	chr3:48980497-48981659(+)	ARIH2	-0.0238261000245828	2.6674783557470096	-0.9482709864338599	0.34359907435137704	0.688859561980796	-5.94373867525534	0	Junction
ENSG00000138768.14	chr4:75782859-75787061(+)	USO1	-0.0210463855552028	2.84628157160612	-0.94823625776177	0.343616726590086	0.6888859734089251	-5.97589399475489	0	Junction
ENSG00000059573.8	chr10:95628493-95632958(-)	ALDH18A1	0.0361208019217341	1.3476813273509398	0.948190984109722	0.343639739610367	0.6889216461422571	-5.6436900244466	0	Junction
ENSG00000133265.10	chr19:55265390-55265885(-)	HSPBP1	-0.0279250251007692	3.19439259282016	-0.948183630950136	0.34364347738336	0.6889216461422571	-6.02975602936975	0	Junction
ENSG00000151320.10	chr14:32402142-32433459(+)	AKAP6	-0.0532799091788688	0.271382507045973	-0.9481575065233492	0.34365675721578903	0.688929440776056	-5.320336854868571	0	Junction
ENSG00000198585.11	chr3:131382316-131383161(+)	NUDT16	-0.0409531293118942	1.3714238284987301	-0.9481560986835659	0.343657472872468	0.688929440776056	-5.63339402905601	0	Junction
ENSG00000144357.16	chr2:169828053-169872235(+)	UBR3	0.0245151493084808	2.68312812172518	0.948149550781572	0.343660801424145	0.688929440776056	-5.95097151798983	0	Junction
ENSG00000186141.8	chr1:145826710-145826819(+)	POLR3C	0.0329683248906835	1.58502820231851	0.948135209208161	0.34366809187246694	0.6889350774400159	-5.7057715828134405	0	Junction
ENSG00000183495.13	chr12:132069642-132076515(+)	EP400	0.057904072751306	-0.342054117753529	0.948096535869766	0.34368775171416605	0.6889506359821701	-5.159635502017309	0	Junction
ENSG00000204262.11	chr2:189051482-189052171(-)	COL5A2	0.0964780148323611	-1.39522152757388	0.948090887831269	0.343690622991409	0.6889506359821701	-4.92200717211738	0	Junction
ENSG00000181722.16	chr3:114974417-115100174(-)	ZBTB20	-0.0596969533722149	0.8419463739919159	-0.9480869645085821	0.34369261748883895	0.6889506359821701	-5.4886983133158695	0	Junction
ENSG00000151247.12	chr4:98887953-98891236(-)	EIF4E	-0.0177513670581314	3.6613235296286404	-0.948084700846003	0.343693768269135	0.6889506359821701	-6.09343690786007	0	Junction
ENSG00000139116.18	chr12:39358374-39363097(-)	KIF21A	0.0206254417688942	3.3243659734618998	0.9480669268441411	0.34370280414120197	0.688957339414894	-6.05217427201329	0	Junction
ENSG00000266173.5	chr17:63706740-63707246(-)	STRADA	0.0422031834934563	0.524840386496406	0.94804324637497	0.343714842954828	0.688957339414894	-5.40369305168391	0	Junction
ENSG00000197106.6	chr1:110176740-110191971(+)	SLC6A17	0.0355384235872913	1.7302971522417598	0.9480212486620859	0.343726026521311	0.688957339414894	-5.76041429561773	0	Junction
ENSG00000138036.18	chr2:43783555-43787180(+)	DYNC2LI1	0.0303496879254456	2.06772424474658	0.948018419755239	0.34372746474538496	0.688957339414894	-5.82628845293733	0	Junction
ENSG00000137727.12	chr11:110590810-110591976(-)	ARHGAP20	0.0351452901633107	1.92655608575924	0.9480118877103292	0.34373078566984006	0.688957339414894	-5.806189441481429	0	Junction
ENSG00000255330.9	chr6:127482985-127512890(-)	RP3-403A15.5	0.0262731243060261	2.93257336479168	0.9480025850707858	0.34373551521403606	0.688957339414894	-5.99107047694584	0	Junction
ENSG00000158636.16	chr11:76453389-76458182(+)	EMSY	-0.0626514012363622	-0.39774239118749	-0.9479814097352081	0.343746281097446	0.688957339414894	-5.12359925618379	0	Junction
ENSG00000145833.15	chr5:134773862-134777573(+)	DDX46	0.0362363962375773	1.42719803872915	0.947975227017736	0.343749424531871	0.688957339414894	-5.66838653782666	0	Junction
ENSG00000274253.4	chr15:22758922-22764223(+)	RP11-566K19.6	0.0356461115005112	2.0332158569591	0.9479683558963851	0.343752917988135	0.688957339414894	-5.8223411273849806	0	Junction
ENSG00000160200.17	chr21:43073342-43075769(-)	CBS	0.0567982671773324	0.502193116811608	0.9479623573654741	0.343755967815401	0.688957339414894	-5.387778525811759	0	Junction
ENSG00000095564.13	chr10:91962679-91964076(+)	BTAF1	0.0269320938756265	1.9679662788767298	0.947962286647097	0.343756003770781	0.688957339414894	-5.795895019758889	0	Junction
ENSG00000101161.7	chr20:63999760-64001076(+)	PRPF6	-0.0270417232823974	2.4269498691512204	-0.947954878788574	0.34375977016531295	0.688957339414894	-5.89730390255663	0	Junction
ENSG00000176978.13	chr9:137112030-137112111(-)	DPP7	-0.0256086977057167	3.36137390898004	-0.9479451076005658	0.343764738193349	0.688957339414894	-6.05812792489266	0	Junction
ENSG00000148606.12	chr10:77984299-77985169(-)	POLR3A	0.0388447564321143	0.992150412636042	0.9479299901851171	0.343772424528924	0.688957339414894	-5.5449397543115495	0	Junction
ENSG00000121904.17	chr1:33652462-33657945(-)	CSMD2	-0.0555095065195882	0.261597197565393	-0.9479289138962671	0.34377297176405197	0.688957339414894	-5.32242659933818	0	Junction
ENSG00000102893.15	chr16:47594215-47596372(+)	PHKB	0.0250513113736842	3.19460644739711	0.947927614455636	0.34377363246063203	0.688957339414894	-6.031007339194701	0	Junction
ENSG00000139220.16	chr12:81347771-81353118(-)	PPFIA2	-0.026664970635707	2.86316366440419	-0.947903396086159	0.34378594636483806	0.688957339414894	-5.978105699417981	0	Junction
ENSG00000174243.9	chr12:48834498-48836120(-)	DDX23	-0.0249402288289018	2.2407155341053198	-0.9478973089804851	0.34378904141684696	0.688957339414894	-5.857486847490259	0	Junction
ENSG00000137409.19	chr6:36981673-36985852(-)	MTCH1	-0.0216104182748338	4.93357612072625	-0.9478863824531808	0.343794597167783	0.688957339414894	-6.23942327087832	0	Junction
ENSG00000138399.17	chr2:169537341-169538012(-)	FASTKD1	-0.036684445224466004	1.0566692024731	-0.947882480745104	0.343796581061666	0.688957339414894	-5.55505751015538	0	Junction
ENSG00000185104.19	chr1:50583790-50584684(-)	FAF1	-0.0507444055295334	0.486635391022708	-0.9478700992920319	0.343802876683518	0.688957339414894	-5.39357862779218	0	Junction
ENSG00000169045.17	chr5:179614960-179615545(-)	HNRNPH1	-0.0204638094747377	4.10203217400152	-0.947869443196512	0.343803210291762	0.688957339414894	-6.15032762715256	0	Junction
ENSG00000144406.18	chr2:209937631-209939471(+)	UNC80	-0.0270444584571458	2.89969464345387	-0.9478686650733701	0.34380360594828396	0.688957339414894	-5.98744775790933	0	Junction
ENSG00000156687.10	chr8:35774478-35790358(+)	UNC5D	0.0702064848590548	-0.668919743299948	0.9478667012487679	0.343804604506199	0.688957339414894	-5.1196244675355995	0	Junction
ENSG00000132182.11	chr3:13388454-13391210(-)	NUP210	-0.0514658473929513	0.0760350252466448	-0.947849812747394	0.343813191982609	0.688961768111106	-5.25970042689395	0	Junction
ENSG00000126756.11	chrX:47652145-47657182(-)	UXT	0.0220844914374505	3.0400471533327598	0.947832332388809	0.343822080551784	0.688961768111106	-6.00741639361798	0	Junction
ENSG00000141696.12	chr17:41808005-41809705(-)	P3H4	0.08513220879011901	-1.02974332596389	0.9478309924135541	0.34382276192047306	0.688961768111106	-4.9974219927992305	0	Junction
ENSG00000184313.19	chr1:54665241-54668853(+)	MROH7	-0.0681706415108372	0.186869934113875	-0.947827122028967	0.343824729990685	0.688961768111106	-5.29985002148379	0	Junction
ENSG00000136709.11	chr2:127708893-127709489(-)	WDR33	-0.0394579023932023	0.921590784148542	-0.947811362626245	0.343832743638678	0.688968851071679	-5.51134721230448	0	Junction
ENSG00000128731.15	chr15:28222216-28228217(-)	HERC2	0.0297458636887714	2.13379060796531	0.947787898227289	0.343844675495051	0.688983785014932	-5.837492179608329	0	Junction
ENSG00000108094.14	chr10:35071340-35090178(-)	CUL2	0.0589557577094474	-0.206782788255256	0.947742373787894	0.343867825836005	0.6890126500945399	-5.20799865484246	0	Junction
ENSG00000182199.10	chr12:57232576-57232703(+)	SHMT2	-0.0529335551381373	0.578290582604088	-0.947741953995467	0.343868039315832	0.6890126500945399	-5.40224621188292	0	Junction
ENSG00000125246.15	chr13:99773011-99858860(+)	CLYBL	0.0448713797711766	1.0045225057906	0.9477195923144879	0.34387941117257803	0.6890264608201251	-5.542790246572079	0	Junction
ENSG00000082153.17	chr2:200821306-200822146(+)	BZW1	0.0201189353687323	3.4725968978285895	0.947665324576353	0.343907009605792	0.6890644548713141	-6.069237010997349	0	Junction
	chr11:62521769-62522920(-)		0.0806918082805153	-0.0475446944023578	0.947664276772331	0.3439075424916	0.6890644548713141	-5.259882777331209	0	Junction
ENSG00000135365.15	chr11:45971368-45979759(-)	PHF21A	0.0426178387974487	0.9361037634661509	0.947648135601369	0.34391575153721005	0.6890644548713141	-5.51327891666209	0	Junction
ENSG00000130511.15	chr19:18430931-18431352(+)	SSBP4	-0.0841705093250759	-0.6364386266202321	-0.9476470741197061	0.34391629138790897	0.6890644548713141	-5.07060932984204	0	Junction
ENSG00000183495.13	chr12:132055209-132062109(+)	EP400	-0.0580472114525624	-0.128510667736884	-0.947630254857427	0.34392484543812796	0.689072618390122	-5.2204266621108895	0	Junction
ENSG00000167323.10	chr11:3856410-3967551(+)	STIM1	0.0222288785406514	3.4040112521661205	0.9475696172330931	0.343955686049129	0.6891017110356191	-6.064078719610009	0	Junction
ENSG00000177570.13	chr8:118379701-118439831(-)	SAMD12	0.0349436403978485	1.50501740772412	0.947558302410313	0.34396144102306203	0.6891017110356191	-5.6914759188884005	0	Junction
ENSG00000206559.7	chr3:28435270-28478813(+)	ZCWPW2	-0.0536709953920601	0.487294581444532	-0.94755799519282	0.343961597281665	0.6891017110356191	-5.3825205185339495	0	Junction
ENSG00000101940.17	chrX:48600627-48601783(+)	WDR13	0.0231568117772678	3.66259747265027	0.9475576216500029	0.34396178727507004	0.6891017110356191	-6.095804497046	0	Junction
ENSG00000155657.25	chr2:178593868-178593960(-)	TTN	-0.106681563375499	-1.6120923518902799	-0.947556604501482	0.34396230462309396	0.6891017110356191	-4.88553422677039	0	Junction
ENSG00000008311.14	chr7:122078015-122078861(-)	AASS	0.0368929232190674	1.4504977483700099	0.947545343478293	0.343968032303838	0.6891017110356191	-5.66722200262322	0	Junction
ENSG00000164163.10	chr4:145098420-145104388(+)	ABCE1	-0.0654504105648532	-0.6091442249213951	-0.94753221647551	0.34397470915271805	0.6891017110356191	-5.12316054767906	0	Junction
ENSG00000106012.17	chr7:2567164-2568953(+)	IQCE	0.0494254571182579	0.544231584007212	0.947531243270972	0.34397520416160504	0.6891017110356191	-5.40342527854025	0	Junction
ENSG00000103175.10	chr16:84324461-84326881(+)	WFDC1	-0.0659783109304628	0.62303027339583	-0.9475167658796999	0.34398256796802507	0.689107488672026	-5.429454212141759	0	Junction
ENSG00000104714.13	chr8:668793-673288(-)	ERICH1	0.0764400285375993	-1.06475461204804	0.9474768805409379	0.344002855841344	0.6891345489958299	-4.99495169604163	0	Junction
ENSG00000158552.12	chr2:219208640-219208976(+)	ZFAND2B	-0.0310157128126684	1.7660321386182702	-0.947472595131065	0.34400503568173496	0.6891345489958299	-5.7467094136077	0	Junction
ENSG00000150893.10	chr13:38784809-38846572(+)	FREM2	-0.12766083238696602	-1.3588787746378501	-0.947449228173014	0.34401692180416493	0.689142745095755	-4.93508156573375	0	Junction
ENSG00000167601.11	chr19:41239315-41239693(+)	AXL	0.0381671927120637	1.70490203520169	0.947444444968973	0.34401935491964003	0.689142745095755	-5.732183180080759	0	Junction
ENSG00000168067.11	chr11:64797024-64797103(-)	MAP4K2	-0.0369160262679474	1.1310172054761798	-0.94743813010284	0.344022567176357	0.689142745095755	-5.5693317053422104	0	Junction
ENSG00000145901.14	chr5:151035068-151035581(-)	TNIP1	0.0304764919327799	1.7786840316993897	0.947426992272611	0.344028232833409	0.6891451200739561	-5.75102456544286	0	Junction
ENSG00000115486.11	chr2:85553071-85553231(-)	GGCX	0.0425331764162384	0.8512377759598779	0.9474172876372821	0.34403316949319707	0.689146034707925	-5.49908734953258	0	Junction
ENSG00000144357.16	chr2:169923995-169924083(+)	UBR3	0.0216432499215259	3.21140219702701	0.947381160021429	0.344051547682134	0.6891661500708262	-6.033374700974241	0	Junction
ENSG00000173482.16	chr18:8114828-8122241(+)	PTPRM	-0.0282742351672949	3.3138706442724706	-0.947376917403874	0.344053705951276	0.6891661500708262	-6.047394559217389	0	Junction
ENSG00000269713.7	chr1:149069646-149070933(-)	NBPF9	0.0531394443375603	0.24233911203283398	0.947367716673807	0.34405838650002396	0.6891661500708262	-5.31672548222784	0	Junction
ENSG00000213339.8	chr19:10707381-10707499(+)	QTRT1	-0.0303937908825431	1.93565601393318	-0.9473623193835791	0.34406113220113205	0.6891661500708262	-5.78772954740235	0	Junction
ENSG00000103657.13	chr15:63622892-63623724(-)	HERC1	0.0256425750144679	2.5193972264305295	0.9473466622946709	0.34406909733056107	0.689167763532177	-5.92096356416226	0	Junction
ENSG00000114331.13	chr3:195392148-195442794(-)	ACAP2	-0.0384851127397301	1.08052392287587	-0.9473401781650249	0.344072395994443	0.689167763532177	-5.55163123837752	0	Junction
ENSG00000143337.18	chr1:179882978-179884691(+)	TOR1AIP1	-0.0235407388452974	2.47792288305367	-0.9473325469126751	0.344076278258714	0.689167763532177	-5.908833903979829	0	Junction
ENSG00000174483.19	chr11:66511090-66514405(+)	BBS1	-0.0625898648470963	-0.35838861764009006	-0.947321315496947	0.3440819920933089	0.689167763532177	-5.144437904376691	0	Junction
ENSG00000000419.12	chr20:50936263-50940864(-)	DPM1	-0.0257698310847748	2.418487500689	-0.9473112874858209	0.344087093763073	0.689167763532177	-5.89446012766685	0	Junction
ENSG00000160305.17	chr21:46484829-46490599(+)	DIP2A	0.040874792524484	0.9774247376395129	0.9473078964251651	0.344088818948794	0.689167763532177	-5.5345633304766295	0	Junction
ENSG00000107581.12	chr10:119038440-119041993(-)	EIF3A	-0.0193665476411557	4.01399246935477	-0.9472766095425491	0.344104736260644	0.689190670355241	-6.141314691842741	0	Junction
ENSG00000185339.8	chr22:30611064-30612872(+)	TCN2	-0.0458403886932345	0.993622286229139	-0.947266686827298	0.34410978457557695	0.6891918078789928	-5.53753028554264	0	Junction
ENSG00000135315.11	chr6:84215466-84215775(-)	CEP162	0.0448654745630421	0.6456446052346371	0.9471935344460699	0.34414700329887704	0.6892573762443821	-5.43609953296417	0	Junction
ENSG00000105953.14	chr7:44645519-44647443(+)	OGDH	-0.0381317953102807	1.00682787623311	-0.9471508300714799	0.344168731771843	0.689274969403214	-5.58301356745934	0	Junction
ENSG00000144290.16	chr2:161894826-161900910(+)	SLC4A10	0.0294125420414077	2.73022940333531	0.947150469838819	0.34416891506607006	0.689274969403214	-5.9593386667686294	0	Junction
ENSG00000196781.14	chr9:81584306-81584447(-)	TLE1	0.0357510919766901	1.5164360763835298	0.947149850314557	0.344169230293659	0.689274969403214	-5.6915653079816195	0	Junction
ENSG00000152154.10	chr2:39666375-39704080(+)	TMEM178A	0.0426150738952265	1.13797603698072	0.947101901711265	0.344193628160347	0.689307752089916	-5.58804493372422	0	Junction
ENSG00000106771.12	chr9:109091156-109093474(-)	TMEM245	0.0207365317606905	3.49121019684812	0.9471000672868208	0.344194561599392	0.689307752089916	-6.07684675016497	0	Junction
ENSG00000116984.12	chr1:236815664-236816448(+)	MTR	-0.0295653550845527	2.01235280677296	-0.94708049159712	0.344204522706523	0.689318726553891	-5.80601360310873	0	Junction
ENSG00000010626.14	chr12:6913028-6913890(+)	LRRC23	0.0571775453079205	0.5284661742629241	0.947061068534206	0.344214406331952	0.6893236721369439	-5.40644177293347	0	Junction
ENSG00000090054.13	chr9:92080964-92108739(-)	SPTLC1	0.022801838841496003	2.8344381584931897	0.9470461927661279	0.34422197614259004	0.6893236721369439	-5.975927087052161	0	Junction
ENSG00000120254.15	chr6:150877685-150877772(+)	MTHFD1L	0.0475295093968151	0.6294191744683221	0.9470458377674119	0.34422215679157697	0.6893236721369439	-5.43113913017825	0	Junction
ENSG00000094975.13	chr1:172570731-172573890(+)	SUCO	0.0336192782499895	1.47794912512304	0.9470404133885351	0.344224917114899	0.6893236721369439	-5.67732456734632	0	Junction
ENSG00000141756.18	chr17:41818528-41819209(+)	FKBP10	-0.050923237650622	0.466071001295516	-0.9470233556530621	0.34423359743895	0.6893320808952111	-5.37529432347525	0	Junction
ENSG00000162368.13	chr1:47374986-47375196(+)	CMPK1	0.0192297883927069	4.34098790277804	0.9470144318608549	0.34423813862564506	0.689332200868164	-6.175829009481619	0	Junction
ENSG00000006125.16	chr17:35627506-35627630(+)	AP2B1	0.0170855471489936	4.61110133420456	0.946980965115947	0.34425516970218206	0.689357331347316	-6.20686032285155	0	Junction
ENSG00000215041.9	chr17:7321274-7321360(-)	NEURL4	-0.0366826282723311	1.3991158504552998	-0.9469451140291422	0.344273414758607	0.6893595502793969	-5.662581084139039	0	Junction
ENSG00000270629.5	chr1:148584677-148585140(-)	NBPF14	0.0741996262474622	0.32840552776425	0.9469425466915709	0.34427472133186104	0.6893595502793969	-5.34506975753907	0	Junction
ENSG00000007376.7	chr16:787180-787353(-)	RPUSD1	0.0530957586224508	0.25329607010294003	0.9469224982235029	0.34428492453732296	0.6893595502793969	-5.326737686490651	0	Junction
ENSG00000166562.8	chr18:59149623-59152535(+)	SEC11C	0.0196096414506069	4.3202524628936	0.94691738184035	0.344287528433566	0.6893595502793969	-6.17489484298981	0	Junction
ENSG00000177885.13	chr17:75393766-75405488(-)	GRB2	0.0361312944108712	1.5896977502498897	0.946917116590625	0.34428766342825	0.6893595502793969	-5.7108618520454595	0	Junction
ENSG00000114107.8	chr3:138505466-138508438(-)	CEP70	0.0280989916214105	2.57754286000401	0.946905323415308	0.344293665413953	0.6893595502793969	-5.92612831410348	0	Junction
ENSG00000129636.12	chr16:47238009-47258631(-)	ITFG1	0.023589385911027	3.9281217240792	0.946903476043351	0.344294605616351	0.6893595502793969	-6.127795031994691	0	Junction
ENSG00000048540.14	chr12:16600869-16607935(-)	LMO3	-0.125206515071898	-1.23430862818828	-0.9469033126366291	0.34429468878072805	0.6893595502793969	-4.970089906575111	0	Junction
ENSG00000157833.12	chr2:26173333-26176343(+)	GAREM2	-0.0528675127406124	0.512732449609603	-0.946891084475381	0.344300912229607	0.6893595502793969	-5.388387356755871	0	Junction
ENSG00000106012.17	chr7:2605998-2607123(+)	IQCE	0.0382221681290186	1.2587468364621799	0.9468907305913501	0.344301092337822	0.6893595502793969	-5.6082570411043795	0	Junction
ENSG00000162728.4	chr1:160081698-160083916(+)	KCNJ9	0.0650806927336993	-0.21634636132745802	0.9468629106169559	0.34431525141919606	0.6893770293818221	-5.22023038480008	0	Junction
ENSG00000105193.8	chr19:39433570-39433664(-)	RPS16	-0.0311565547419289	4.28515637031838	-0.946854348488316	0.34431960922209004	0.6893770293818221	-6.1690948564720705	0	Junction
ENSG00000130741.10	chrX:24066093-24067963(+)	EIF2S3	0.0237832636698505	3.11039386117068	0.946841499506009	0.34432614893929897	0.6893770293818221	-6.016111516423759	0	Junction
ENSG00000131374.14	chr3:17161257-17166766(-)	TBC1D5	-0.0303981222995733	1.96682035628869	-0.946838356667136	0.34432774855494297	0.6893770293818221	-5.7959755851407895	0	Junction
ENSG00000137962.12	chr1:94188942-94189215(-)	ARHGAP29	0.0499889305034326	0.284547948422313	0.946820994227308	0.34433658562905994	0.689385749409631	-5.3336007455202905	0	Junction
ENSG00000067560.10	chr3:49362627-49375433(-)	RHOA	-0.157355809683138	-1.35382018755588	-0.9468089913460059	0.344342694898709	0.689389008027617	-4.93068751842429	0	Junction
ENSG00000145833.15	chr5:134790553-134794849(+)	DDX46	0.0274362824515741	2.16249901779316	0.946731903956369	0.3443819327705219	0.6894585905957641	-5.84454815257658	0	Junction
ENSG00000092020.10	chr14:35096634-35096708(-)	PPP2R3C	0.0291725266750069	2.06868257955909	0.9466920089940971	0.34440224063325303	0.689483443348563	-5.8198051302902805	0	Junction
ENSG00000164754.13	chr8:116856772-116857266(-)	RAD21	0.0218917560101922	3.86465683100946	0.946689906010751	0.34440331114301004	0.689483443348563	-6.12306239468035	0	Junction
ENSG00000096093.15	chr6:52465116-52469332(+)	EFHC1	0.0455943949198854	0.9638692670452371	0.94666318434333	0.34441691381663797	0.689501701864238	-5.53098359795472	0	Junction
ENSG00000135341.17	chr6:90553587-90556499(-)	MAP3K7	0.0256448094486263	2.13679290663214	0.9466441631539759	0.344426596769069	0.68950281712779	-5.83861411870913	0	Junction
ENSG00000161681.15	chr19:50688969-50689196(-)	SHANK1	0.0895946386792353	-0.978682193379958	0.9466317100796039	0.344432936242453	0.68950281712779	-5.014985286509059	0	Junction
ENSG00000155368.16	chr2:119367061-119367558(+)	DBI	-0.0787717333833508	-0.48530348324179	-0.946629440236927	0.344434091756916	0.68950281712779	-5.1368291282062	0	Junction
ENSG00000198053.11	chr20:1922646-1924763(+)	SIRPA	-0.0212009429528128	4.27666588204721	-0.946625556875114	0.344436068675341	0.68950281712779	-6.17086085540546	0	Junction
ENSG00000169855.19	chr3:78668566-78670095(-)	ROBO1	-0.0268412535147477	2.27510003954706	-0.9466180645738159	0.34443988283146904	0.68950281712779	-5.86568738182526	0	Junction
ENSG00000241945.7	chr21:44128151-44128246(+)	PWP2	0.055924756318742996	0.11806286550244	0.9466072196442901	0.34444540378049	0.689504896108139	-5.29039104462197	0	Junction
ENSG00000178814.16	chr8:144060086-144060652(-)	OPLAH	-0.0948308377662278	-1.38570360608634	-0.946596365046168	0.34445092970838004	0.6895069850008659	-4.921828284112361	0	Junction
ENSG00000150471.16	chr4:61383190-61497120(+)	ADGRL3	-0.0525399129932408	1.50076716526336	-0.946558506363236	0.34447020349210605	0.6895289688882579	-5.683320402215309	0	Junction
ENSG00000215790.6	chr1:1738449-1738921(-)	SLC35E2	0.0420268937866685	2.24159533609684	0.9465536010283059	0.34447270083938003	0.6895289688882579	-5.86034954207506	0	Junction
ENSG00000121390.18	chr13:19705832-19709541(-)	PSPC1	0.0301463809013934	2.20160878333827	0.9465483785313331	0.34447535966926596	0.6895289688882579	-5.86367286857485	0	Junction
ENSG00000150593.16	chr10:110883098-110885252(+)	PDCD4	-0.0277745744435069	2.72442463977641	-0.9465385546339521	0.34448036115766195	0.689530007613338	-5.9559639340217805	0	Junction
ENSG00000124613.8	chr6:27389076-27399441(+)	ZNF391	0.0914870088400936	-1.38520533377648	0.946513624054838	0.344493053885284	0.689541161348329	-4.9401945444414	0	Junction
ENSG00000189221.9	chrX:43656415-43683512(+)	MAOA	0.0405258994293721	2.6331948293040095	0.946510000610313	0.34449489868864297	0.689541161348329	-5.94388331378465	0	Junction
ENSG00000103342.12	chr16:11894988-11896557(-)	GSPT1	-0.0205110683278533	3.3613388298806806	-0.9464888166971719	0.34450568417543104	0.6895448309068299	-6.056457880184981	0	Junction
ENSG00000085788.13	chr8:38260148-38260563(+)	DDHD2	0.0583151457716392	-0.411038579276698	0.946488790887246	0.344505697316318	0.6895448309068299	-5.17491017418532	0	Junction
ENSG00000167619.11	chr19:42323790-42324277(+)	TMEM145	-0.0921110711979898	-1.45150094492801	-0.94647487592565	0.34451278203814	0.6895463906735679	-4.92094866744847	0	Junction
ENSG00000144834.13	chr3:112000947-112013409(+)	TAGLN3	-0.215041362556661	-0.5519123465323821	-0.9464696517278671	0.34451544193217604	0.6895463906735679	-5.21368269977106	0	Junction
ENSG00000173442.12	chr11:65589992-65590086(+)	EHBP1L1	-0.0516602823957965	0.6236564859754	-0.946455841632847	0.344522473388848	0.689551491998537	-5.42095211904482	0	Junction
ENSG00000101004.14	chr20:25461636-25462382(-)	NINL	0.0601628653435181	0.0485963120261323	0.946444484450538	0.344528256005591	0.689554093707275	-5.258826840319999	0	Junction
ENSG00000008294.20	chr17:50974948-50977107(-)	SPAG9	0.0290762170546888	2.43562694387004	0.946427318122521	0.34453699652180103	0.689562615342137	-5.90992430501539	0	Junction
ENSG00000166111.9	chr12:108983762-109020833(-)	SVOP	0.0304140071199931	3.1290033164396296	0.9464142925951908	0.34454362877650996	0.689566917297215	-6.03204953096125	0	Junction
ENSG00000111666.10	chr12:101726405-101730520(+)	CHPT1	-0.0625214868331234	-0.0493335215268113	-0.9464012988961941	0.34455024490655495	0.6895711868689929	-5.2264517497939105	0	Junction
ENSG00000185651.14	chr22:21567772-21610856(+)	UBE2L3	0.0621423064127709	-0.35892627650422904	0.946386467993603	0.34455779660315505	0.689577328716519	-5.1892095916842305	0	Junction
ENSG00000154719.13	chr21:25588883-25592811(-)	MRPL39	-0.0274339100484548	2.57538875827833	-0.9463667046517611	0.34456785999641903	0.689580104052362	-5.92864979939815	0	Junction
ENSG00000204463.12	chr6:31649396-31649509(-)	BAG6	-0.0187034191392182	3.6408140335349	-0.9463661368596651	0.344568149116052	0.689580104052362	-6.0939843237951505	0	Junction
ENSG00000163093.11	chr2:169503179-169504302(+)	BBS5	0.036313050369823	1.17536862754481	0.946275861193369	0.34461411944558	0.6896329179856889	-5.594883673893549	0	Junction
ENSG00000054282.15	chr1:243418077-243426426(+)	SDCCAG8	0.0208127359116637	3.45137812279831	0.9462667319664619	0.344618768464867	0.6896329179856889	-6.06764296837837	0	Junction
ENSG00000153707.16	chr9:9183364-9397448(-)	PTPRD	0.0822231951500173	-0.6011090401529611	0.9462618741909441	0.344621242282399	0.6896329179856889	-5.10822168765601	0	Junction
ENSG00000025770.18	chr22:50516549-50517426(+)	NCAPH2	-0.032716985490589004	1.59525276594196	-0.9462587509249342	0.34462283280863104	0.6896329179856889	-5.70072970309815	0	Junction
ENSG00000052795.12	chr4:158851451-158859056(+)	FNIP2	-0.0373435898605603	1.6027173352768702	-0.9462563734006229	0.344624043568336	0.6896329179856889	-5.70200852050316	0	Junction
ENSG00000198130.15	chr2:190244969-190246153(-)	HIBCH	0.0274504547403962	2.50828246276716	0.946252986778533	0.34462576821810104	0.6896329179856889	-5.91227096714874	0	Junction
ENSG00000066739.11	chr14:96322736-96323895(-)	ATG2B	0.0248658480108513	2.6748316958649103	0.9462441445283911	0.344630271192595	0.6896329179856889	-5.949121836705969	0	Junction
ENSG00000168653.10	chr1:39026399-39028722(+)	NDUFS5	0.0335224570816484	5.447271127462259	0.946242206762805	0.34463125801759803	0.6896329179856889	-6.29538582777099	0	Junction
ENSG00000144668.11	chr3:37471135-37473353(+)	ITGA9	0.0671335082426266	-0.556039512983917	0.9462350785109571	0.344634888161195	0.6896329179856889	-5.097655037539339	0	Junction
ENSG00000014123.9	chr6:96523292-96524381(+)	UFL1	-0.0289664635942768	2.0847570998081397	-0.946194678399936	0.344655462841524	0.689665117422208	-5.825859501534341	0	Junction
ENSG00000138802.11	chr4:109506513-109510008(+)	SEC24B	0.0253133375798585	2.25795746538208	0.9461191733560541	0.344693917620775	0.68971651978679	-5.863719431817139	0	Junction
ENSG00000110002.15	chr11:124118709-124118974(+)	VWA5A	0.0341135098888716	2.2215379674152698	0.946113992551313	0.34469655630951895	0.68971651978679	-5.861183376243741	0	Junction
ENSG00000101489.19	chr18:37274885-37275114(-)	CELF4	-0.0391603084856807	1.99584896189682	-0.9461088123109751	0.34469919472373606	0.68971651978679	-5.80884776578262	0	Junction
ENSG00000119596.17	chr14:74818315-74821056(+)	YLPM1	0.0231161193052536	3.11342773719154	0.9461003790532951	0.344703490001337	0.68971651978679	-6.02458873697916	0	Junction
ENSG00000119685.19	chr14:75752956-75757830(+)	TTLL5	-0.0642892566262994	-0.49231507201339403	-0.94610022258717	0.34470356969393	0.68971651978679	-5.11481745704648	0	Junction
ENSG00000167524.14	chr17:28611657-28611767(-)	SGK494	-0.0705865779132164	-0.6400318417391341	-0.946075137818827	0.344716346223773	0.689729135015973	-5.09278370806246	0	Junction
ENSG00000176454.13	chr15:34362837-34363421(-)	LPCAT4	-0.0303965662803827	3.02615986582822	-0.9460702374372901	0.344718842190983	0.689729135015973	-6.01029952569721	0	Junction
ENSG00000065183.15	chr1:117942545-117943395(+)	WDR3	-0.0327034501809223	1.4254714144748601	-0.946047391184925	0.344730478886005	0.6897434465555831	-5.66911169577762	0	Junction
ENSG00000145808.8	chr5:129551908-129596558(+)	ADAMTS19	0.0581363396934164	0.21430910905023395	0.946010062452684	0.34474949274585603	0.689765987639614	-5.335466866941241	0	Junction
	chrM:7181-7399(+)		0.41153243660891203	-0.561664366724273	0.946007666842384	0.344750713003065	0.689765987639614	-5.26833196374951	0	Junction
ENSG00000103257.8	chr16:87834592-87836497(-)	SLC7A5	0.0437021180715175	1.83715451099751	0.9459893741817729	0.3447600308664411	0.689775059018959	-5.765882304799369	0	Junction
ENSG00000178115.11	chr15:30556323-30556410(+)	GOLGA8Q	0.0950743114490659	-0.0468446696738744	0.945973461939616	0.344768136330215	0.689775059018959	-5.2367845711405305	0	Junction
ENSG00000153339.13	chr18:31931524-31942607(-)	TRAPPC8	0.0314789726646663	1.71352550469749	0.945972356525756	0.34476869941642607	0.689775059018959	-5.74109818381613	0	Junction
ENSG00000215440.11	chr20:58701159-58702922(+)	NPEPL1	0.080955882070267	-1.20347874645233	0.9459561224828079	0.34477696893524296	0.689782632258558	-4.958044952988621	0	Junction
ENSG00000164828.17	chr7:816674-838797(+)	SUN1	-0.0639858708110335	-0.45360144751411996	-0.9459395950954449	0.34478538801234304	0.689789080010409	-5.13231074324555	0	Junction
ENSG00000142002.16	chr19:4702717-4703885(-)	DPP9	0.049429891598438	0.358202510541991	0.945924896124983	0.344792875801617	0.689789080010409	-5.34896455484796	0	Junction
ENSG00000158106.13	chr8:143377456-143378268(+)	RHPN1	-0.0381974068310244	1.95726901751277	-0.945923387177438	0.344793644479118	0.689789080010409	-5.795565194120059	0	Junction
ENSG00000196365.11	chr19:5714272-5719703(-)	LONP1	0.0285600664663786	2.40467873702301	0.945910927531348	0.34479999162679903	0.6897928068563589	-5.89809175827621	0	Junction
ENSG00000042493.15	chr2:85401958-85402122(-)	CAPG	0.0554462568395571	1.48185343118818	0.9458799705026808	0.34481576196788	0.689811582780095	-5.69511907492742	0	Junction
ENSG00000095397.13	chr9:114406893-114407946(-)	WHRN	-0.0526476876852817	0.79104980283977	-0.94586792878439	0.344821896467081	0.689811582780095	-5.4738142033377395	0	Junction
ENSG00000034713.7	chr16:75568210-75577278(+)	GABARAPL2	-0.0160634736035192	6.20847260054158	-0.94585723846994	0.344827342569463	0.689811582780095	-6.36839932051872	0	Junction
ENSG00000244257.5	chr16:16328356-16328650(+)	PKD1P1	0.113068731411717	-1.1218401778908702	0.94585663179673	0.34482765163633694	0.689811582780095	-4.97389211827113	0	Junction
ENSG00000155980.11	chr12:57567214-57567493(+)	KIF5A	-0.0334089722606166	5.665628792734929	-0.9458415173283149	0.34483535168996304	0.689811582780095	-6.31210912005887	0	Junction
ENSG00000249319.2	chr7:66145501-66152207(+)	AC068533.7	0.0284867813153503	2.2791620374408703	0.945839688650758	0.34483628331572197	0.689811582780095	-5.8697203714165305	0	Junction
ENSG00000178105.9	chr11:108852210-108917872(+)	DDX10	0.0374968406811322	1.11369199498536	0.945828517813941	0.34484197437005104	0.689813235361872	-5.58079230183993	0	Junction
ENSG00000168306.12	chr3:58531367-58531692(-)	ACOX2	0.0957151212590655	-1.39764346670879	0.945814348208	0.34484919325304203	0.689813235361872	-4.91824936876953	0	Junction
ENSG00000183751.14	chr16:1975950-1976055(+)	TBL3	-0.0475917871955077	0.753536887836836	-0.9458116603084781	0.344850562647996	0.689813235361872	-5.47518175185853	0	Junction
ENSG00000148950.9	chr11:31463306-31509518(-)	IMMP1L	-0.106029833646104	-1.09374038138595	-0.945802665241232	0.344855145359391	0.689813432008795	-5.01028587193564	0	Junction
ENSG00000161638.10	chr12:54401479-54401584(-)	ITGA5	-0.0894763040456694	-0.8238076546356049	-0.945790217661553	0.34486148708450304	0.6898171471583789	-5.05089532848172	0	Junction
ENSG00000189056.13	chr7:103486417-103489741(-)	RELN	-0.0471033606362873	1.1960411154371497	-0.945776943443014	0.34486825004336497	0.689821704782917	-5.6195848748047	0	Junction
ENSG00000170667.14	chr7:102506825-102509598(-)	RASA4B	0.17071713456605597	-1.7052955118969	0.9457589300658721	0.344877427648148	0.6898310921145371	-4.86257557794294	0	Junction
ENSG00000154473.17	chr10:123162414-123162611(+)	BUB3	-0.0279180075939955	2.65513113863714	-0.9457481875271508	0.34488290092031604	0.68983176109927	-5.943909674149411	0	Junction
ENSG00000146938.14	chrX:5893667-5903076(-)	NLGN4X	0.035509304521127	1.46555764366903	0.945734635520447	0.344889805682348	0.68983176109927	-5.676759406753299	0	Junction
ENSG00000126214.21	chr14:103677524-103679308(+)	KLC1	0.0695269523940159	-0.369247242622118	0.9457239834736921	0.34489523297379193	0.68983176109927	-5.151299420061809	0	Junction
ENSG00000172379.19	chr15:80574221-80574986(+)	ARNT2	-0.0187152978833321	4.7661769457601	-0.945712427725339	0.344901120769293	0.68983176109927	-6.2241820350792505	0	Junction
ENSG00000153707.16	chr9:8376727-8389231(-)	PTPRD	-0.0265867910918595	3.66825149800892	-0.945708654906119	0.344903043080891	0.68983176109927	-6.097038680167151	0	Junction
ENSG00000113810.15	chr3:160432516-160433025(+)	SMC4	-0.0699232500553879	-0.9423553678315921	-0.945702997460218	0.34490592565271505	0.68983176109927	-5.00765982396037	0	Junction
ENSG00000132470.13	chr17:75730965-75731245(+)	ITGB4	0.0549327228081388	1.6135272043645001	0.9456966618792451	0.344909153765032	0.68983176109927	-5.72915112099799	0	Junction
ENSG00000125388.19	chr4:2984609-2988726(+)	GRK4	0.0709502663620447	0.0969469041523087	0.945657779268878	0.344928965699953	0.6898588438263659	-5.28995137388376	0	Junction
ENSG00000186575.17	chr22:29674942-29678195(+)	NF2	-0.0256992424824305	2.65857800543853	-0.945652483220122	0.34493166426274896	0.6898588438263659	-5.943054669842599	0	Junction
ENSG00000132670.20	chr20:2911034-2923206(+)	PTPRA	-0.10150036823627699	-1.39046278877669	-0.9455945219973401	0.344961198862245	0.689866155132178	-4.9017768512247	0	Junction
ENSG00000160193.11	chr21:42873692-42876701(-)	WDR4	0.0622490339186561	-0.41760525251760705	0.945588314654766	0.34496436195873903	0.689866155132178	-5.1408072452624	0	Junction
ENSG00000162999.12	chr2:183083555-183087039(+)	DUSP19	0.0680238807061436	-0.638549315420949	0.945586155424397	0.344965462249396	0.689866155132178	-5.14764219475874	0	Junction
ENSG00000196876.14	chr12:51591360-51662763(+)	SCN8A	-0.0593785761922893	-0.112321980299695	-0.9455769657694421	0.344970145096533	0.689866155132178	-5.2441495472495	0	Junction
ENSG00000076344.15	chr16:274102-274213(-)	RGS11	-0.0580690224576147	0.6770733498666229	-0.945573963268777	0.34497167511401305	0.689866155132178	-5.432073289838709	0	Junction
ENSG00000161011.19	chr5:179824324-179825145(+)	SQSTM1	-0.0257165375243871	4.63122550672622	-0.945571483517029	0.34497293875182106	0.689866155132178	-6.20817972276873	0	Junction
ENSG00000112081.16	chr6:36596969-36598848(+)	SRSF3	-0.024346149612834003	4.62007349608325	-0.945566666477973	0.34497539343853695	0.689866155132178	-6.206999307395019	0	Junction
ENSG00000104064.16	chr15:50309799-50354984(-)	GABPB1	-0.0845225025059886	-1.10861591870943	-0.945559275020543	0.344979160029779	0.689866155132178	-4.97462198328959	0	Junction
ENSG00000134871.17	chr13:110489509-110489710(+)	COL4A2	0.0867545770671486	-0.697582012712518	0.945554374094222	0.344981657493053	0.689866155132178	-5.08689958705027	0	Junction
ENSG00000157106.16	chr16:18829756-18829925(-)	SMG1	0.0255733651777291	2.54749335360464	0.945550025071625	0.344983873721377	0.689866155132178	-5.92538196652383	0	Junction
ENSG00000196497.15	chr14:24182164-24182277(-)	IPO4	-0.0778649972705984	-0.6846725875366589	-0.945548497518742	0.34498465215269103	0.689866155132178	-5.0612731140319696	0	Junction
ENSG00000145362.17	chr4:113365183-113367565(+)	ANK2	0.0150067780495044	5.41192280821386	0.9455122231768721	0.34500313765895396	0.689891996840966	-6.29076694885879	0	Junction
ENSG00000090975.12	chr12:122995661-122996457(-)	PITPNM2	-0.0387845428574963	1.4912857468629097	-0.945503742004977	0.34500745977939196	0.689891996840966	-5.678756074261821	0	Junction
ENSG00000003509.15	chr2:37237868-37241577(+)	NDUFAF7	-0.0399174551230335	1.03047276386416	-0.945496736937736	0.34501102968298397	0.689891996840966	-5.548226217434161	0	Junction
ENSG00000198797.6	chr1:177230146-177255918(+)	BRINP2	-0.0546768890183723	0.428826372849491	-0.9454790489713399	0.345020043882268	0.6899010535850381	-5.369555136018491	0	Junction
ENSG00000173692.12	chr2:231079615-231080140(+)	PSMD1	0.019132026941821	3.86399618118144	0.9454476255012859	0.34503605838575496	0.68992410769916	-6.12458703288799	0	Junction
ENSG00000183117.18	chr8:2942605-2949298(-)	CSMD1	0.0510148235725023	-0.181164231846557	0.9454266022965608	0.345046772814632	0.6899318190500239	-5.242129279680969	0	Junction
ENSG00000166435.15	chr11:74937069-74940784(-)	XRRA1	0.09198199720145801	-0.10150748383709	0.945422416318572	0.34504890621430395	0.6899318190500239	-5.22906669419845	0	Junction
ENSG00000100485.11	chr14:50174553-50180571(-)	SOS2	-0.024528947278267998	2.37984123999571	-0.9454115611746371	0.34505443861922397	0.6899318190500239	-5.88542703611212	0	Junction
ENSG00000104368.17	chr8:42188017-42188933(-)	PLAT	0.0554572350140208	1.2761415275606	0.9454003114324151	0.345060172194026	0.6899318190500239	-5.6327484399816905	0	Junction
ENSG00000196867.7	chr19:56550606-56553683(+)	ZFP28	-0.06030195878923001	-0.449324834600123	-0.945396056567795	0.345062340756018	0.6899318190500239	-5.12000510439421	0	Junction
ENSG00000170989.8	chr1:101237100-101238821(+)	S1PR1	-0.0368779138130991	3.6151450583314104	-0.945368528163919	0.345076371272344	0.689938409718301	-6.09236008473647	0	Junction
ENSG00000174989.12	chr12:117027505-117028027(+)	FBXW8	-0.10634999308884499	-1.4636263728487	-0.945360498399874	0.345080463904455	0.689938409718301	-4.9035860152182105	0	Junction
ENSG00000177683.13	chr7:108565106-108565951(-)	THAP5	0.0836920483039603	-1.0864455956027	0.9453582006490541	0.345081635034099	0.689938409718301	-4.99759946790305	0	Junction
	chr8:32019429-32024771(+)		0.0849717015282516	-0.49325276757287206	0.9453539719018119	0.34508379037074105	0.689938409718301	-5.12080612044694	0	Junction
ENSG00000172339.9	chr1:95065018-95072762(-)	ALG14	0.0358800598824205	1.2678874189886298	0.9453370528099421	0.34509241389472606	0.689938409718301	-5.63292061680583	0	Junction
ENSG00000111331.12	chr12:112949206-112950692(+)	OAS3	-0.0848836070537758	-0.43929039156935706	-0.9453367890941659	0.345092548309612	0.689938409718301	-5.13043032566707	0	Junction
ENSG00000138738.10	chr4:120853541-120907473(-)	PRDM5	0.0549286770336466	-0.137499921044163	0.9453102446608549	0.34510607807351096	0.68995649211289	-5.2183101710510895	0	Junction
ENSG00000116580.18	chr1:155753415-155754374(-)	GON4L	0.0468756222920544	0.388328574076419	0.9452974792387049	0.345112584761964	0.689958128231941	-5.366290887531401	0	Junction
ENSG00000070413.19	chr22:19041960-19048439(-)	DGCR2	-0.0273595551892204	2.5158085476677097	-0.945270836979569	0.345126164893327	0.689958128231941	-5.92020311321722	0	Junction
ENSG00000143653.9	chr1:246744126-246758225(+)	SCCPDH	0.0267812953948145	2.8627501613304402	0.9452696415775791	0.34512677422340005	0.689958128231941	-5.98065134387298	0	Junction
ENSG00000091157.13	chr18:56781657-56879943(+)	WDR7	-0.143061669601402	-0.432651320121826	-0.9452658661572779	0.34512869866601603	0.689958128231941	-5.15800956804127	0	Junction
ENSG00000074755.14	chr17:4096701-4102316(-)	ZZEF1	0.0323415607510828	1.48872224698706	0.945231486649414	0.34514622322706	0.689958128231941	-5.67575409659241	0	Junction
ENSG00000108055.9	chr10:110584397-110589604(+)	SMC3	0.0313913295085536	2.04591755305942	0.945226021279202	0.345149009189514	0.689958128231941	-5.82200163383636	0	Junction
ENSG00000151914.19	chr6:56648690-56650925(-)	DST	0.017045891118012	4.85396181524946	0.945223283873299	0.345150404582569	0.689958128231941	-6.23172467404139	0	Junction
ENSG00000142634.12	chr1:15426019-15427149(+)	EFHD2	-0.0582266887351506	0.31023701011048405	-0.9452214532111171	0.345151337764896	0.689958128231941	-5.34085937244812	0	Junction
ENSG00000129493.14	chr14:31326343-31337475(-)	HEATR5A	-0.0322449842575534	2.1104955576610602	-0.945221350524586	0.345151390109531	0.689958128231941	-5.82552995942346	0	Junction
ENSG00000142188.16	chr21:33432803-33436882(-)	TMEM50B	0.10938709626526401	-1.53489816467484	0.9452146270292181	0.34515481743386306	0.689958128231941	-4.90377821648899	0	Junction
ENSG00000180233.10	chr7:30350838-30355727(+)	ZNRF2	-0.0533312765080362	0.6048976383247769	-0.945208316591605	0.345158034220438	0.689958128231941	-5.412357380266339	0	Junction
ENSG00000268083.5	chr19:38838599-38838893(-)	AC104534.3	-0.0178769758201761	3.80518529332742	-0.9452030467503001	0.34516072057099	0.689958128231941	-6.11569839875509	0	Junction
ENSG00000132466.17	chr4:73125059-73125200(-)	ANKRD17	0.0196497093562148	3.5046004071118904	0.9451551194548861	0.345185152569384	0.6899876909675831	-6.07832742594654	0	Junction
ENSG00000136709.11	chr2:127726778-127763061(-)	WDR33	0.0335842805242737	1.4064237292340702	0.945148975153522	0.345188284842902	0.6899876909675831	-5.659942218531509	0	Junction
ENSG00000096384.19	chr6:44248777-44249376(+)	HSP90AB1	0.0179782710352889	7.1571034979559505	0.9451476383408791	0.345188966332529	0.6899876909675831	-6.466650474965429	0	Junction
ENSG00000128829.11	chr15:40030457-40032168(+)	EIF2AK4	0.0323905120253718	1.84158130459502	0.9451331221698241	0.345196366542416	0.6899935169430611	-5.7772108705846295	0	Junction
ENSG00000136878.12	chr9:129873516-129873698(+)	USP20	0.0327282873229569	1.33625258485522	0.9451242577129159	0.345200885610592	0.6899935838905551	-5.63981432167387	0	Junction
ENSG00000196712.16	chr17:31223568-31225097(+)	NF1	-0.0603387985664788	-0.18186801956101198	-0.945106734461022	0.345209819012667	0.689995171859061	-5.18946261313609	0	Junction
ENSG00000186575.17	chr22:29668447-29671825(+)	NF2	0.0259782939401138	3.31349989521614	0.9451051020353199	0.3452106512353221	0.689995171859061	-6.051989275825759	0	Junction
ENSG00000100726.14	chr16:1502405-1502644(+)	TELO2	-0.0497581532731263	0.358157838372705	-0.9450838201215179	0.34522150102934396	0.690007892255023	-5.34198239047871	0	Junction
ENSG00000196950.13	chr2:195657282-195680031(+)	SLC39A10	0.027004891243311	2.09550846877856	0.9450171521596079	0.34525549062877	0.6900668621653621	-5.85066326295408	0	Junction
ENSG00000090975.12	chr12:123110489-123150752(-)	PITPNM2	0.0629174840058259	-0.258186139948211	0.9450002827469229	0.345264091569959	0.69007508654482	-5.181642747246929	0	Junction
ENSG00000152092.15	chr1:176894831-176934151(-)	ASTN1	0.0266007182697189	2.86400044731975	0.9449823527024	0.34527323342912103	0.6900843918226	-5.98654085887686	0	Junction
ENSG00000017483.14	chrX:48466094-48466229(-)	SLC38A5	-0.0622445026107519	0.77803970178026	-0.9449613191204059	0.345283957863466	0.690091699616489	-5.4927945726265	0	Junction
ENSG00000106479.10	chr7:149859527-149860382(+)	ZNF862	-0.0466449621421375	0.3614738801650179	-0.94494293422334	0.34529333198218704	0.690091699616489	-5.342435013780889	0	Junction
ENSG00000094631.18	chrX:48814741-48814833(+)	HDAC6	-0.0406317509347999	0.9636425139261179	-0.9449399744847881	0.34529484111331604	0.690091699616489	-5.522779286936911	0	Junction
ENSG00000166716.9	chr15:84764816-84782656(+)	ZNF592	0.0764146838762448	-0.7103910096037019	0.944931574231417	0.34529912431322807	0.690091699616489	-5.06036873683876	0	Junction
ENSG00000129824.15	chrY:2845744-2854599(+)	RPS4Y1	0.0210345063909938	2.04402500322843	0.944914646150403	0.345307755865139	0.690091699616489	-6.04127845834206	0	Junction
ENSG00000167004.12	chr15:43766013-43766727(+)	PDIA3	0.0213404737344387	4.38917516351997	0.944909780425601	0.345310236901752	0.690091699616489	-6.1863286169759	0	Junction
ENSG00000103657.13	chr15:63638777-63640151(-)	HERC1	-0.0254159934314093	2.4831767474755497	-0.944904212691904	0.345313075907209	0.690091699616489	-5.91447630243296	0	Junction
ENSG00000261796.1	chr3:129134955-129140367(-)	ISY1-RAB43	0.0282367480241337	1.82005024163714	0.9449039063295621	0.345313232122794	0.690091699616489	-5.76216940543576	0	Junction
ENSG00000115977.18	chr2:69527320-69530007(-)	AAK1	0.0340841618999991	2.05239888522974	0.9448893843124878	0.34532063701881394	0.690091699616489	-5.82511937713637	0	Junction
ENSG00000054523.17	chr1:10261971-10267379(+)	KIF1B	-0.0157643742376727	4.93118219607065	-0.944887197891438	0.345321751901704	0.690091699616489	-6.2397642398360595	0	Junction
ENSG00000123728.9	chrX:132205588-132214133(-)	RAP2C	0.029905531571475	1.8802385713736298	0.9448767621184829	0.345327073261977	0.690093368555032	-5.7764942691895	0	Junction
ENSG00000116141.15	chr1:220528874-220579353(+)	MARK1	0.049775338927207	0.125079084313608	0.944847648840611	0.345341918845187	0.6900964929736411	-5.28263612496312	0	Junction
ENSG00000257057.2	chr11:94528210-94531895(+)	C11orf97	0.11619189608299799	-1.34467613458864	0.9448457928853199	0.345342865256719	0.6900964929736411	-4.98099383669022	0	Junction
ENSG00000106003.12	chr7:2525319-2525413(+)	LFNG	-0.0934232827605318	-1.1346770883652	-0.94483701294683	0.345347342453368	0.6900964929736411	-4.97070073945698	0	Junction
ENSG00000119787.13	chr2:38299328-38300271(-)	ATL2	0.0282384885684711	2.3065113971454902	0.9448304158771491	0.345350706553575	0.6900964929736411	-5.87896040740438	0	Junction
ENSG00000120733.13	chr5:138398393-138399859(+)	KDM3B	-0.0192959647052602	3.38501163692987	-0.9448297071520759	0.34535106796106607	0.6900964929736411	-6.06219548913771	0	Junction
ENSG00000115216.13	chr2:27434091-27434470(+)	NRBP1	-0.0261409898670412	2.46503066793412	-0.944809082925525	0.34536158519176496	0.690108544213809	-5.90811941527237	0	Junction
ENSG00000103591.12	chr15:67209545-67231813(-)	AAGAB	-0.0229248909872918	3.0085133640452497	-0.9447931516560278	0.34536970941065603	0.690114546177141	-6.00317011420802	0	Junction
ENSG00000184640.17	chr17:77451529-77482143(+)	SEPT9	-0.10170922957795299	-0.974321331572047	-0.9447855978108091	0.34537356156902194	0.690114546177141	-4.99477552543894	0	Junction
ENSG00000168439.16	chr11:64203623-64204053(+)	STIP1	-0.027974600650309	2.75346136867705	-0.9447761693884641	0.34537836972518804	0.690115189168879	-5.95663005873608	0	Junction
	chr12:124913419-124913646(-)		0.251879830363832	-1.77043561166699	0.9447622884558999	0.34538544857933295	0.690120369263051	-4.90347036580706	0	Junction
ENSG00000066651.17	chr6:126011418-126012770(+)	TRMT11	0.0279888599581234	2.17100381204864	0.9447196327693459	0.345407202265461	0.69015487086593	-5.843085373554519	0	Junction
ENSG00000129003.15	chr15:61910306-61911839(-)	VPS13C	0.027509806295869	2.4654718929927997	0.944698373333195	0.345418044549464	0.6901630890691189	-5.9107477779633095	0	Junction
ENSG00000197779.13	chrX:47888126-47895844(+)	ZNF81	-0.0334852062653405	1.27673408376176	-0.944685133951022	0.345424796726726	0.6901630890691189	-5.6068469611380705	0	Junction
ENSG00000173715.15	chr11:66814016-66816052(+)	C11orf80	0.0595157526955462	-0.20638017156749497	0.944675872270501	0.345429520298615	0.6901630890691189	-5.2113949738735705	0	Junction
ENSG00000107614.21	chr10:17168918-17169309(-)	TRDMT1	-0.0857942413681298	-1.2097837520256398	-0.944672543779678	0.345431217880299	0.6901630890691189	-4.96088332366685	0	Junction
ENSG00000085415.15	chr18:12951906-12955462(+)	SEH1L	0.0322806136672108	1.5856525566118402	0.9446675815992049	0.345433748678827	0.6901630890691189	-5.71370101258677	0	Junction
ENSG00000164068.15	chr3:49702406-49702632(+)	RNF123	-0.0301454681660778	1.4735238537572801	-0.9446436619753329	0.345445948270375	0.690172673669462	-5.67726545933197	0	Junction
ENSG00000165238.16	chr9:93306822-93308327(+)	WNK2	-0.0340813507357994	1.86137438041867	-0.9446405816159581	0.34544751934882395	0.690172673669462	-5.771208150081461	0	Junction
ENSG00000131437.15	chr5:132706460-132710958(-)	KIF3A	0.0908614166616682	0.929780294338619	0.944614113621023	0.34546101903242604	0.690190680477218	-5.57206169631914	0	Junction
ENSG00000111752.10	chr12:8937327-8937828(+)	PHC1	0.0320217995325928	1.6552206474175801	0.94459430778241	0.345471120983885	0.690200734423613	-5.71624394769716	0	Junction
ENSG00000173674.10	chrX:20128312-20130515(-)	EIF1AX	0.045962716189544006	2.3881378735796	0.944584908647956	0.345475915070716	0.690200734423613	-5.890869518882201	0	Junction
ENSG00000183474.15	chr5:69582430-69585593(+)	GTF2H2C	-0.053675774934464	0.827665819329652	-0.944567435360035	0.345484827542752	0.690200734423613	-5.479606764802611	0	Junction
ENSG00000141084.10	chr16:67727439-67727750(-)	RANBP10	0.0501757010561256	0.138859580609349	0.944551962182726	0.34549271995585396	0.690200734423613	-5.288485380102849	0	Junction
ENSG00000096384.19	chr6:44251885-44251998(+)	HSP90AB1	-0.0192858300830473	6.6057645913748395	-0.944542309553462	0.34549764353686196	0.690200734423613	-6.4104543570069	0	Junction
ENSG00000143207.19	chr1:176085891-176116623(-)	RFWD2	-0.0207393366519082	2.93593543524701	-0.9445371439429058	0.34550027841274605	0.690200734423613	-5.988519783019671	0	Junction
ENSG00000196961.12	chr19:49805577-49805660(+)	AP2A1	0.0281099517773878	2.37671339585434	0.9445299998828409	0.345503922477827	0.690200734423613	-5.89562773564397	0	Junction
ENSG00000165655.16	chr10:75400375-75401104(-)	ZNF503	-0.0619259278933394	0.222624140037583	-0.9445168641430451	0.345510622862319	0.690200734423613	-5.33137601699421	0	Junction
ENSG00000182218.9	chr14:99625108-99652223(+)	HHIPL1	-0.0716457176581053	-0.617813558399141	-0.944501938492177	0.34551823636006496	0.690200734423613	-5.09620355640923	0	Junction
ENSG00000205323.8	chr12:55794881-55796024(-)	SARNP	0.0202291477663598	3.41107198007703	0.9444826640177401	0.34552806832918803	0.690200734423613	-6.0627514146685	0	Junction
ENSG00000198707.14	chr12:88136787-88139144(-)	CEP290	0.0411001137084713	1.00381532281811	0.9444816367969	0.3455285923227461	0.690200734423613	-5.538631911805361	0	Junction
ENSG00000119778.14	chr2:23895971-23926554(-)	ATAD2B	0.0772849800950833	-0.826969321196013	0.9444711674289329	0.34553393285999895	0.690200734423613	-5.03337826170464	0	Junction
ENSG00000100823.11	chr14:20455339-20455577(+)	APEX1	-0.0838020502798366	-1.01808459165175	-0.944467249906234	0.345535931244062	0.690200734423613	-5.0274114308887405	0	Junction
ENSG00000128833.12	chr15:52221256-52223543(-)	MYO5C	0.0735819895675716	-0.678337049602392	0.9444568187525328	0.34554125236003397	0.690200734423613	-5.08973589754283	0	Junction
ENSG00000267157.1	chr19:5785512-5785602(-)	CTB-54O9.9	-0.0496841841493523	0.551821942885417	-0.9444559526461379	0.34554169417858005	0.690200734423613	-5.40082081190404	0	Junction
ENSG00000105700.10	chr19:18565022-18567131(+)	KXD1	-0.0288157248338105	2.22249188551188	-0.9444423958164481	0.345548609841169	0.690200734423613	-5.857849238464951	0	Junction
ENSG00000089063.14	chr20:5106311-5109331(-)	TMEM230	-0.0245926937164216	3.3733812631284303	-0.944439225577164	0.34555022706871696	0.690200734423613	-6.05932356801237	0	Junction
ENSG00000141968.7	chr19:6833954-6836431(+)	VAV1	0.061142071012905995	0.21895292319454301	0.9444226628426321	0.345558676260665	0.690200734423613	-5.33773413231654	0	Junction
ENSG00000145833.15	chr5:134819005-134826946(+)	DDX46	0.0285320576744519	2.0011021828666697	0.944419596187264	0.345560240676253	0.690200734423613	-5.809216821297469	0	Junction
ENSG00000006634.7	chr7:87897340-87900220(+)	DBF4	0.0656939499175267	-0.567943733967031	0.944416815308965	0.34556165931019	0.690200734423613	-5.13900061278153	0	Junction
ENSG00000198959.11	chr20:38138386-38139411(-)	TGM2	-0.058512127385502	1.69927896257065	-0.944413609986707	0.345563294474084	0.690200734423613	-5.74648511839743	0	Junction
ENSG00000243789.10	chr15:41836244-41836474(+)	JMJD7	-0.0401782012251292	1.18404733776587	-0.9444022215626601	0.345569104207609	0.690200734423613	-5.586514511316331	0	Junction
ENSG00000119927.13	chr10:112173067-112173698(-)	GPAM	0.0470146613482677	1.9104311854936102	0.944378537821085	0.345581186520866	0.690200734423613	-5.78581673926298	0	Junction
ENSG00000153147.5	chr4:143543658-143543852(+)	SMARCA5	-0.0189599199465987	6.469746003151821	-0.9443773604984971	0.34558178714164695	0.690200734423613	-6.394200665092161	0	Junction
ENSG00000116001.15	chr2:70212846-70214348(-)	TIA1	-0.025176664554177	2.4096985661679797	-0.944370975456058	0.345585044535084	0.690200734423613	-5.8962063486301695	0	Junction
ENSG00000175575.12	chr11:73909594-73914412(+)	PAAF1	-0.02870515165949	2.7067178783132406	-0.944369096709197	0.345586003000378	0.690200734423613	-5.95271736440931	0	Junction
ENSG00000163389.10	chr3:119485388-119486832(+)	POGLUT1	-0.054128859796318	0.24449103041155104	-0.944366753892184	0.345587198219022	0.690200734423613	-5.31153794378784	0	Junction
ENSG00000131236.16	chr1:40061813-40064226(+)	CAP1	0.0252914375764825	4.891986052572009	0.9443264803951991	0.345607744682141	0.6902293240185601	-6.23974577236236	0	Junction
ENSG00000162521.18	chr1:32669564-32672449(+)	RBBP4	-0.0189429474605022	3.30800386666243	-0.944321104465218	0.34561048739724703	0.6902293240185601	-6.0489277475120495	0	Junction
ENSG00000196218.12	chr19:38585100-38585937(+)	RYR1	-0.0523387361974702	1.0103686582106701	-0.9443002045218891	0.345621150352657	0.6902315882243851	-5.539044756181589	0	Junction
ENSG00000084676.15	chr2:24762777-24768223(+)	NCOA1	0.067790365823262	-0.345133108687694	0.9442992879835409	0.345621617966759	0.6902315882243851	-5.16844529626353	0	Junction
ENSG00000012223.12	chr3:46455979-46456289(-)	LTF	0.247792178124933	-2.00541317780125	0.9442924974267649	0.345625082493558	0.6902315882243851	-4.917557902430651	0	Junction
ENSG00000124789.11	chr6:17669029-17669292(-)	NUP153	-0.0287595623385977	2.0027314975762502	-0.944258338186367	0.345642510798253	0.690257432115248	-5.805033289964791	0	Junction
ENSG00000066557.5	chr1:70148673-70151127(-)	LRRC40	-0.0344606865527019	1.51045396633524	-0.944208239984355	0.34566807229970997	0.6902995173378891	-5.68761061475492	0	Junction
ENSG00000166888.10	chr12:57099441-57099766(-)	STAT6	-0.0367929726893284	1.7170017943209197	-0.94419238942124	0.34567615995145196	0.690306706623896	-5.7418029099957595	0	Junction
ENSG00000132286.11	chr11:6481556-6481756(+)	TIMM10B	-0.0303881863884365	2.12508703023172	-0.944170779800874	0.34568718632157	0.6903183028237889	-5.8340585681464505	0	Junction
ENSG00000136098.16	chr13:52141070-52143914(-)	NEK3	-0.22254414334909	-1.3463099911771201	-0.9441634190717461	0.345690942205878	0.6903183028237889	-4.9598859231944905	0	Junction
ENSG00000101493.10	chr18:76362558-76370527(-)	ZNF516	-0.0416494746840562	0.840564745434303	-0.9441344769436378	0.34570571046408005	0.6903388320715679	-5.495410090331969	0	Junction
ENSG00000072832.14	chr4:5866757-5888227(-)	CRMP1	-0.0337471118502051	1.9381168918379799	-0.9441148095224449	0.345715746361242	0.690342260281837	-5.800174927333231	0	Junction
ENSG00000155561.14	chr7:135638060-135638556(+)	NUP205	-0.0343035904102198	1.33954465796022	-0.944106268841075	0.34572010456055896	0.690342260281837	-5.63948387210407	0	Junction
ENSG00000183230.16	chr10:67647519-67648739(-)	CTNNA3	-0.052463621585318	1.3292085665701499	-0.9441026797221509	0.34572193605204804	0.690342260281837	-5.636263371788349	0	Junction
ENSG00000138709.17	chr4:128199600-128200520(+)	LARP1B	0.0416109070643653	0.8490574175166801	0.944095933498067	0.345725378599523	0.690342260281837	-5.502575713514809	0	Junction
ENSG00000174485.15	chr15:65696498-65697266(-)	DENND4A	0.0284309737800023	1.8450347791856598	0.9440860557519009	0.345730419178759	0.690343363970204	-5.768927340279849	0	Junction
ENSG00000204104.11	chr2:238332896-238333959(+)	TRAF3IP1	-0.0462915696544428	0.7928983504913829	-0.9440737198354692	0.345736714219691	0.690346972466107	-5.482917537212581	0	Junction
ENSG00000059728.10	chr2:69937395-69938096(+)	MXD1	-0.0447202577906557	1.5288611946401298	-0.9440482673168901	0.345749702918666	0.6903639462021031	-5.67873180008801	0	Junction
ENSG00000173898.11	chr11:66693862-66694138(-)	SPTBN2	0.0276292504707664	3.4998446164755803	0.9440322110621329	0.345757896761897	0.6903713456567859	-6.07907553741611	0	Junction
ENSG00000104852.14	chr19:49103588-49104633(+)	SNRNP70	-0.0667405543322444	-0.220090567752841	-0.9440174945005071	0.345765407040773	0.690375584068359	-5.19866952404404	0	Junction
ENSG00000124181.14	chr20:41165102-41165244(+)	PLCG1	0.0245596879749666	2.69440676044197	0.9440104627143789	0.34576899559755897	0.690375584068359	-5.95504011028574	0	Junction
ENSG00000135775.13	chr1:230690154-230691383(+)	COG2	-0.0374103061681735	1.06064544576647	-0.943999584399191	0.345774547214344	0.6903777075820839	-5.55884104512242	0	Junction
ENSG00000116525.13	chr1:33158369-33159687(-)	TRIM62	-0.0614580469184728	-0.275651058740662	-0.943967069421918	0.34579114118029497	0.690384770962439	-5.172162575797099	0	Junction
ENSG00000110318.13	chr11:101987042-101992879(+)	CEP126	0.0808313267966775	-0.888918960414765	0.9439594493594771	0.345795030140502	0.690384770962439	-5.0281615875326295	0	Junction
ENSG00000135775.13	chr1:230688563-230690013(+)	COG2	0.0365951270674663	1.09844787556326	0.943947759738221	0.345800996087195	0.690384770962439	-5.567935096037361	0	Junction
ENSG00000135870.11	chr1:173964188-173964838(-)	RC3H1	0.0438276683991428	0.974427114778337	0.943943310608052	0.34580326677459194	0.690384770962439	-5.532071423572	0	Junction
ENSG00000134077.15	chr3:9366986-9371059(+)	THUMPD3	0.0298574287842617	2.0633736837244903	0.9439425506672159	0.34580365462396	0.690384770962439	-5.82232520584821	0	Junction
ENSG00000172995.16	chr3:35681493-35681713(+)	ARPP21	-0.262725453899702	-2.71604569021995	-0.943939887922145	0.34580501360562305	0.690384770962439	-4.81817502148172	0	Junction
ENSG00000183207.12	chr19:49011311-49014483(+)	RUVBL2	-0.0241479560499021	3.1102014484542	-0.9439180174508192	0.345816175738284	0.690398095171208	-6.022507645970401	0	Junction
ENSG00000011478.11	chr19:45701915-45702903(+)	QPCTL	-0.0506079616488214	0.4564621963276721	-0.9438685070938249	0.34584144541757206	0.690439583410442	-5.3903202118606295	0	Junction
ENSG00000078295.16	chr5:7520900-7626166(+)	ADCY2	-0.0328518648865168	2.35878926990006	-0.9438012399122361	0.34587577992689506	0.690499167409731	-5.8859276654343295	0	Junction
ENSG00000213551.4	chr10:73243520-73243842(-)	DNAJC9	0.0336960590477025	1.63757259257577	0.943783331490969	0.345884921109342	0.6905084550847399	-5.720689946785309	0	Junction
ENSG00000072071.16	chr19:14156725-14156924(-)	ADGRL1	0.0271576254061883	2.55607185402526	0.943750040762365	0.34590191445420504	0.6905334180044921	-5.92881133559628	0	Junction
ENSG00000153339.13	chr18:31849740-31852445(-)	TRAPPC8	0.0265443606484729	2.09504403388584	0.943737085495425	0.3459085276505481	0.6905376583718829	-5.83376226505659	0	Junction
ENSG00000152503.9	chr5:115147395-115163517(-)	TRIM36	-0.0816778640276658	-0.454170219703997	-0.943700460241493	0.345927223958756	0.6905410277011781	-5.154310942315719	0	Junction
ENSG00000167642.12	chr19:38264999-38283626(+)	SPINT2	-0.0337292293514138	1.7935428200268	-0.943696975755157	0.345929002738609	0.6905410277011781	-5.775415751061701	0	Junction
ENSG00000117533.14	chr1:171738464-171741909(-)	VAMP4	-0.0454412716290622	1.3944351265455701	-0.9436961810218829	0.34592940843926506	0.6905410277011781	-5.668783410661059	0	Junction
ENSG00000270629.5	chr1:148533249-148573229(-)	NBPF14	0.055629422030489005	0.7683539222928859	0.943695155851597	0.34592993177536896	0.6905410277011781	-5.47910874985757	0	Junction
ENSG00000071889.16	chrX:154508348-154508473(-)	FAM3A	-0.0309249045907765	1.9051274923566202	-0.9436896762243001	0.345932729062453	0.6905410277011781	-5.77764800733013	0	Junction
ENSG00000274810.3	chr3:132686388-132687150(-)	NPHP3-ACAD11	-0.0504642866284723	0.9614571844661159	-0.943681015603063	0.34593715024008104	0.6905410277011781	-5.52217689829695	0	Junction
ENSG00000125826.19	chr20:410026-410411(+)	RBCK1	-0.0671121812610644	-0.34177438778904307	-0.9436372182612529	0.34595950898511	0.690576697589403	-5.15937045511001	0	Junction
ENSG00000145332.13	chr4:87170239-87170446(-)	KLHL8	-0.0324791475098792	1.5751958511245099	-0.943616737043754	0.34596996505832106	0.690588607698847	-5.7020878765257	0	Junction
ENSG00000132199.18	chr18:675403-683245(-)	ENOSF1	-0.0919500385571925	-1.33871948339078	-0.9436020533438441	0.345977461506681	0.690590819736698	-4.94211946287406	0	Junction
ENSG00000168016.13	chr3:36842711-36846247(-)	TRANK1	-0.0445339979362203	1.24441562909599	-0.943582400207873	0.345987495156733	0.690590819736698	-5.636356256600241	0	Junction
ENSG00000157087.16	chr3:10346138-10350111(-)	ATP2B2	0.0271101334410089	4.65450629812751	0.9435794896145601	0.34598898113768706	0.690590819736698	-6.21609645484025	0	Junction
ENSG00000185033.14	chr15:90217830-90219792(+)	SEMA4B	0.0373205562947989	1.6806029705988499	0.9435774124342059	0.34599004162858193	0.690590819736698	-5.73001273544216	0	Junction
ENSG00000064313.11	chr8:119778130-119781052(-)	TAF2	-0.0444129282771322	0.691430530954558	-0.943563749019147	0.34599701744793104	0.690590819736698	-5.45722452108742	0	Junction
ENSG00000196867.7	chr19:56539227-56539624(+)	ZFP28	-0.0525172088490294	0.0981557445625482	-0.943535713666858	0.346011331102361	0.690590819736698	-5.27042040843858	0	Junction
ENSG00000089234.15	chr12:111681836-111683145(-)	BRAP	-0.0321936561312253	1.44160679911551	-0.943534633866438	0.34601188240994796	0.690590819736698	-5.661901872225361	0	Junction
ENSG00000135372.8	chr11:34105793-34108210(+)	NAT10	0.0403970776660678	1.04608512337174	0.9435282239904541	0.346015155075607	0.690590819736698	-5.5623335695553395	0	Junction
ENSG00000198089.14	chr22:31613217-31613353(+)	SFI1	-0.0585324534783541	-0.0473468294008509	-0.9435276659229059	0.34601544000693896	0.690590819736698	-5.22805747646477	0	Junction
ENSG00000131100.12	chr22:17601182-17612811(-)	ATP6V1E1	0.0159822049948914	5.791096886743059	0.9435055015979509	0.346026756519398	0.690590819736698	-6.3331887437035705	0	Junction
ENSG00000025039.14	chr6:89368208-89372436(-)	RRAGD	0.0294134008354257	2.82251245324665	0.943504643985305	0.34602719439827	0.690590819736698	-5.97493514728302	0	Junction
ENSG00000130997.16	chr4:2095934-2128112(-)	POLN	-0.0792826970648946	-0.878440277762948	-0.943499557197695	0.34602979161169106	0.690590819736698	-5.02310907641487	0	Junction
ENSG00000159842.14	chr17:1006170-1007164(-)	ABR	0.0237716172373018	4.082553241203009	0.9434931506174201	0.346033062702954	0.690590819736698	-6.1526844149586	0	Junction
ENSG00000106245.9	chr7:99417596-99419390(+)	BUD31	0.0246646667554576	3.2730779294055004	0.94348592255514	0.346036753252746	0.690590819736698	-6.04552592961298	0	Junction
ENSG00000128563.13	chr7:102376323-102395976(+)	PRKRIP1	-0.114685364416541	-1.35714380642479	-0.9434826677775698	0.346038415105901	0.690590819736698	-4.9251187909384	0	Junction
ENSG00000166295.8	chr10:72224057-72230365(+)	ANAPC16	0.0236132512914168	3.09603180063028	0.943467544448081	0.346046136976362	0.690597270597555	-6.019245114556379	0	Junction
ENSG00000168993.14	chr4:824602-826045(-)	CPLX1	0.0367775901878551	3.35444098584113	0.94344637285894	0.346056947232719	0.6906098846402838	-6.05773380158216	0	Junction
ENSG00000165795.22	chr14:21019970-21020557(-)	NDRG2	0.19540202024761102	-1.5587873916599098	0.943424540453682	0.34606809512933595	0.690623172160068	-4.91320084433816	0	Junction
ENSG00000144802.11	chr3:101852225-101852737(+)	NFKBIZ	0.0957906316742635	-1.09114888233486	0.9434084240540029	0.34607632451004106	0.69062702319547	-4.98653529711828	0	Junction
ENSG00000100461.17	chr14:22905454-22906194(-)	RBM23	0.219551475311294	-1.91105675442779	0.9434031761077142	0.346079004251431	0.69062702319547	-4.96612238164942	0	Junction
ENSG00000151240.16	chr10:423034-440870(-)	DIP2C	-0.0284874338207289	2.01454273399206	-0.943387567580529	0.34608697446028197	0.690631777714438	-5.80994883983922	0	Junction
ENSG00000175066.15	chr3:142204789-142213525(-)	GK5	0.0504172558739136	0.43665715467089294	0.9433809253515101	0.34609036622861994	0.690631777714438	-5.369420554464151	0	Junction
ENSG00000148187.17	chr9:122264939-122270863(+)	MRRF	-0.0429343923422402	0.705715979574593	-0.943340127868427	0.346111199401991	0.690664391043915	-5.45485785927833	0	Junction
ENSG00000126001.15	chr20:35467073-35467303(+)	CEP250	0.0356308514501457	1.15359020738465	0.94330382103542	0.346129740106125	0.69068541319372	-5.588501260549929	0	Junction
ENSG00000155816.19	chr1:240211236-240257944(+)	FMN2	0.0256698344840382	2.98890013878196	0.943300603927033	0.346131383008082	0.69068541319372	-6.003346121263619	0	Junction
ENSG00000166704.11	chr19:57980280-57988206(-)	ZNF606	0.0359805447110739	1.16333407351884	0.943293120955899	0.346135204405595	0.69068541319372	-5.58587843488281	0	Junction
ENSG00000186532.11	chr17:1784462-1786809(-)	SMYD4	-0.0549934437915225	0.10964385851385901	-0.943269878790471	0.346147073867476	0.6906964651988149	-5.28010087792533	0	Junction
ENSG00000197312.11	chr1:15630562-15633438(+)	DDI2	0.0398375370936703	0.707556023886958	0.943262194274017	0.34615099830413104	0.6906964651988149	-5.448315393716099	0	Junction
ENSG00000146070.16	chr6:46709419-46710544(-)	PLA2G7	0.0734141300884481	-0.454359157109239	0.943255898533226	0.346154213522555	0.6906964651988149	-5.1838513029710995	0	Junction
ENSG00000258461.5	chr15:42396878-42399491(+)	RP11-164J13.1	0.0866365549732502	-1.24990284202587	0.9432165766814979	0.34617429552198903	0.6907275758975511	-4.960800764717611	0	Junction
ENSG00000135597.18	chr6:138945373-138945500(-)	REPS1	0.0259907129272868	2.64822738317899	0.943185093031848	0.346190375022972	0.6907506996382171	-5.94780848046872	0	Junction
ENSG00000100422.13	chr22:46712294-46720085(-)	CERK	0.0317867618653336	1.8276646056583703	0.9431372215751159	0.346214825109271	0.690779697595048	-5.771591483401131	0	Junction
ENSG00000059378.12	chr7:140041840-140046883(-)	PARP12	0.0680717199037195	-0.526071099492521	0.9431366656405291	0.346215109056326	0.690779697595048	-5.1113917830418	0	Junction
ENSG00000242759.6	chr3:107129993-107240442(-)	LINC00882	0.0390113612596223	1.33121893700359	0.9431121109289169	0.346227650676848	0.690779697595048	-5.644182401445541	0	Junction
ENSG00000084234.16	chr11:130126831-130127765(+)	APLP2	0.0154540021392635	4.95732019417033	0.943109075990655	0.34622920082901193	0.690779697595048	-6.24739245639001	0	Junction
ENSG00000261915.6	chr17:7318675-7319049(-)	RP11-542C16.2	-0.0361848092320595	1.2725280483764598	-0.943107704517007	0.346229901336594	0.690779697595048	-5.619862520372571	0	Junction
ENSG00000171928.13	chr17:18804267-18805540(+)	TVP23B	-0.0367542276225862	1.15787868115708	-0.943096652105685	0.346235546609697	0.690779697595048	-5.59254225270419	0	Junction
ENSG00000111962.7	chr6:148887030-148941278(+)	UST	-0.0458446835194521	0.7043319605308449	-0.94309509289925	0.3462363430149569	0.690779697595048	-5.46143495678224	0	Junction
ENSG00000177410.12	chr20:49280965-49289044(+)	ZFAS1	0.0277257766050446	3.1400055836723197	0.943082639463864	0.3462427039731839	0.690783428947044	-6.021336736322019	0	Junction
ENSG00000092439.13	chr15:50639549-50643339(-)	TRPM7	0.025714187816021	2.3169622471125297	0.943070190951988	0.34624906249126797	0.690787155334025	-5.87659146642247	0	Junction
ENSG00000122986.13	chr12:110655339-110661163(-)	HVCN1	0.0561425579279494	0.276012691275556	0.9430335498042801	0.34626777868781	0.69080832959391	-5.33438068338117	0	Junction
ENSG00000172175.12	chr18:58715968-58723047(+)	MALT1	0.0646042562454198	-0.43275555375374397	0.943031829193117	0.346268657587118	0.69080832959391	-5.13590421916924	0	Junction
ENSG00000140199.11	chr15:34236200-34236707(-)	SLC12A6	0.0285328008712367	2.0418776214559298	0.943013797005382	0.34627786863103194	0.6908177462476149	-5.82191020096681	0	Junction
ENSG00000061936.9	chr12:131786589-131797177(+)	SFSWAP	-0.0370357220529543	1.1596403104755801	-0.94300053306691	0.346284644099707	0.690822303793916	-5.578859599534991	0	Junction
ENSG00000176771.15	chr2:132790206-132796627(-)	NCKAP5	-0.0511240761621351	0.668289863784782	-0.942957990674581	0.346306376124018	0.690852339192083	-5.4358540134631905	0	Junction
ENSG00000100413.16	chr22:41540796-41543990(-)	POLR3H	0.0317736185832539	2.01279577415336	0.9429534766355251	0.346308682091743	0.690852339192083	-5.808926814269481	0	Junction
ENSG00000163596.16	chr2:202819900-202821357(-)	ICA1L	0.0307449375370797	1.82417820514573	0.9429438667120841	0.346313591291824	0.6908531731353229	-5.7652178546218895	0	Junction
ENSG00000007174.17	chr17:11880201-11881208(+)	DNAH9	0.11374424273568401	-1.1017194882338501	0.942929943720712	0.34632070388844105	0.6908584025059911	-4.98493843183003	0	Junction
ENSG00000069431.11	chr12:21838171-21842313(-)	ABCC9	0.0598979775589492	0.654265753157271	0.9428947915635559	0.34633866187562706	0.6908852664049471	-5.451109567231639	0	Junction
ENSG00000145331.13	chr4:99550991-99553784(-)	TRMT10A	-0.0610540017155634	-0.191113017549957	-0.942883743754631	0.346344305931347	0.6908858197636222	-5.1996289532998095	0	Junction
ENSG00000055118.14	chr7:150957503-150958058(-)	KCNH2	-0.0814197203229917	-0.715486264903424	-0.942858229716195	0.346357340655106	0.6908858197636222	-5.078827329692331	0	Junction
ENSG00000138449.10	chr2:189562192-189563583(-)	SLC40A1	0.0433302901646434	1.31369460226033	0.9428500765257659	0.346361506058891	0.6908858197636222	-5.64032581389905	0	Junction
ENSG00000130702.14	chr20:62334040-62334185(-)	LAMA5	-0.0798113352397865	-1.09820208591516	-0.942843272667655	0.34636498212344197	0.6908858197636222	-4.99630671727681	0	Junction
ENSG00000135341.17	chr6:90568624-90571696(-)	MAP3K7	-0.0256768966741203	2.15351901418651	-0.9428420964046	0.346365583073906	0.6908858197636222	-5.843716400404411	0	Junction
ENSG00000078070.12	chr3:183025805-183033990(-)	MCCC1	-0.0315606381819414	1.85080810497302	-0.9428415004914941	0.34636588752498604	0.6908858197636222	-5.772401027708731	0	Junction
ENSG00000196126.10	chr6:32580271-32580745(-)	HLA-DRB1	0.06900326705078799	2.34089002766186	0.942784905910423	0.34639480238828496	0.6909345359428659	-5.8957075094501	0	Junction
ENSG00000186908.14	chr12:76764330-76805316(+)	ZDHHC17	-0.0798800887470974	-0.6345571142574761	-0.942741829372897	0.34641681175226396	0.690966102683721	-5.09496448347432	0	Junction
ENSG00000154856.12	chr18:10455040-10468468(+)	APCDD1	-0.0422780908862594	1.41674470465615	-0.942736349015412	0.346419611929604	0.690966102683721	-5.65996443076821	0	Junction
ENSG00000151150.21	chr10:60263150-60263834(-)	ANK3	0.0445468743042437	0.9991864131773609	0.9427061874154359	0.34643502319581704	0.690986600175237	-5.5766631047460695	0	Junction
ENSG00000120837.7	chr12:104135533-104138140(-)	NFYB	0.0387515947080098	1.25440767449329	0.9426927105749809	0.34644190941702396	0.690986600175237	-5.62268297118909	0	Junction
ENSG00000198586.13	chr2:171117858-171160289(-)	TLK1	-0.0322796748643252	1.76547599957095	-0.9426853527247819	0.34644566907285496	0.690986600175237	-5.750991509279991	0	Junction
ENSG00000154305.16	chr1:222624855-222627574(+)	MIA3	0.0282433880421585	2.11782127066403	0.9426687023553829	0.346454177042616	0.690986600175237	-5.8454424289785	0	Junction
ENSG00000035664.11	chr15:63924862-63925940(-)	DAPK2	-0.0762607591336649	-0.795229134573265	-0.942667423691721	0.34645483041693204	0.690986600175237	-5.0523239231208095	0	Junction
ENSG00000068878.14	chr2:53937541-53939955(-)	PSME4	-0.0351038205954085	1.36038137027998	-0.942659060260995	0.346459104000237	0.690986600175237	-5.639201714210781	0	Junction
ENSG00000258301.3	chr14:76782777-76786084(-)	RP11-488C13.5	0.0400954740406555	0.829951169760879	0.9426546987612391	0.34646133267229495	0.690986600175237	-5.49861628837476	0	Junction
ENSG00000198915.11	chr10:43199013-43199091(-)	RASGEF1A	0.0275201125746498	2.17713272495323	0.942637832368979	0.34646995127494395	0.6909948301529669	-5.850887387743129	0	Junction
ENSG00000247077.6	chr12:132718121-132720677(+)	PGAM5	-0.0343417284626826	1.50665739274917	-0.9426020453185681	0.346488238648989	0.691022342929868	-5.69053367925946	0	Junction
ENSG00000214174.8	chr17:64968382-64972317(-)	AMZ2P1	-0.108197508351716	-1.35230319772368	-0.942590060358105	0.34649436316578003	0.691025598189781	-4.94028963188438	0	Junction
ENSG00000068400.13	chrX:48983871-48985267(-)	GRIPAP1	-0.0219444111666691	3.4373352479280297	-0.942569409894107	0.34650491606328493	0.6910376849224029	-6.072551065098269	0	Junction
ENSG00000162430.16	chr1:25801161-25802015(+)	SEPN1	0.0672633333411017	-0.47680443949940793	0.942540223296678	0.346519831486378	0.6910497004734251	-5.11515824753895	0	Junction
ENSG00000132549.18	chr8:99501859-99502835(+)	VPS13B	0.0348127154192744	1.12651348948401	0.9425316528271859	0.346524211388976	0.6910497004734251	-5.5791951431437505	0	Junction
ENSG00000055130.15	chr7:148798678-148799274(+)	CUL1	0.0224009545304102	2.6193315699651096	0.94252880871453	0.34652566486867803	0.6910497004734251	-5.941930097638131	0	Junction
ENSG00000039123.15	chr5:55343456-55344521(+)	SKIV2L2	0.021362152727241	3.02262100051894	0.94251710942148	0.346531643816634	0.6910497004734251	-6.00918890963092	0	Junction
ENSG00000095002.13	chr2:47412561-47414268(+)	MSH2	-0.026703533693029	2.4360099760297502	-0.9425105821804529	0.346534979605348	0.6910497004734251	-5.90570011565621	0	Junction
ENSG00000100473.15	chr14:30877729-30877848(+)	COCH	0.108497733461142	-1.03897705251738	0.9425004605800471	0.34654015235525	0.6910497004734251	-5.05181589708704	0	Junction
ENSG00000168067.11	chr11:64789625-64789729(-)	MAP4K2	0.0378505109070582	1.3697115999294498	0.94247632550396	0.346552487037857	0.6910497004734251	-5.65017773583733	0	Junction
ENSG00000153015.15	chr5:64800328-64801301(+)	CWC27	-0.0234739229911416	3.53566513199853	-0.942454962230428	0.346563405373024	0.6910497004734251	-6.082776120026491	0	Junction
ENSG00000143549.19	chr1:154170712-154172028(-)	TPM3	0.0372972116288807	1.82396323291099	0.9424428133789771	0.346569614502312	0.6910497004734251	-5.7712345639308	0	Junction
ENSG00000173442.12	chr11:65581127-65581210(+)	EHBP1L1	-0.0730893923243981	-0.6622599046374029	-0.9424389667237809	0.346571580495527	0.6910497004734251	-5.06856897290186	0	Junction
ENSG00000126883.16	chr9:131150766-131151735(+)	NUP214	-0.0364500955239914	1.2485625380536103	-0.94243834345033	0.346571899046033	0.6910497004734251	-5.609493613556009	0	Junction
ENSG00000170325.14	chr11:129961083-130002721(-)	PRDM10	-0.0590918348386363	-0.221184119937772	-0.942435545457666	0.34657332908194	0.6910497004734251	-5.18949449905707	0	Junction
ENSG00000163374.19-ENSG00000116580.18	chr1:155679513-155776394(-)	YY1AP1-GON4L	-0.104768870263687	-0.8149875788255351	-0.94243462886616	0.346573797546736	0.6910497004734251	-5.052840400867519	0	Junction
ENSG00000171813.13	chr10:132397352-132404625(+)	PWWP2B	-0.053809612254813	0.47794491861924393	-0.942420335383322	0.34658110291829497	0.6910497004734251	-5.40939700699196	0	Junction
ENSG00000058600.15	chr16:22324414-22324502(+)	POLR3E	-0.0336268489852326	1.38905643032639	-0.942418192289937	0.34658219825768394	0.6910497004734251	-5.6482192323825595	0	Junction
ENSG00000119522.16	chr9:123879022-123923192(-)	DENND1A	0.25883007687618603	-1.64534006901411	0.9424127654568809	0.34658497193299703	0.6910497004734251	-4.9320219827172	0	Junction
ENSG00000130396.20	chr6:167943476-167943940(+)	MLLT4	-0.0260245343140992	2.3474143931320097	-0.9423998849601329	0.34659155526138596	0.6910497004734251	-5.885318000683559	0	Junction
ENSG00000132406.11	chr4:4246344-4248105(-)	TMEM128	-0.0540380388721799	0.8982909620292879	-0.9423980204688349	0.346592508224928	0.6910497004734251	-5.5227656708336195	0	Junction
ENSG00000110917.7	chr12:120695153-120696315(+)	MLEC	0.0233808837063591	2.98966134416276	0.942390606988654	0.346596297358851	0.6910497004734251	-6.0078013416174105	0	Junction
ENSG00000127603.23	chr1:39287563-39291909(+)	MACF1	0.0191389072742523	4.45365796236554	0.9423606363243309	0.34661161605656393	0.6910712857722551	-6.19335654058369	0	Junction
ENSG00000165494.11	chr11:83166715-83167124(+)	PCF11	-0.0325521851895931	1.8809278420230902	-0.942315186003068	0.346634847589733	0.691087343697491	-5.77618134445372	0	Junction
ENSG00000000971.15	chr1:196677668-196679622(+)	CFH	0.0691298793581599	0.299719071068739	0.942312378726612	0.34663628253711304	0.691087343697491	-5.37097095623682	0	Junction
ENSG00000260372.6	chr18:26924846-26925816(+)	AQP4-AS1	0.127470026423149	-0.797722472440515	0.942306100988379	0.3466394914346839	0.691087343697491	-5.0569944800821	0	Junction
ENSG00000068028.17	chr3:50331857-50332049(-)	RASSF1	0.0446882121004852	0.698843898617181	0.9422995784587019	0.34664282547875	0.691087343697491	-5.4556481452693495	0	Junction
ENSG00000117859.18	chr1:51669513-51714002(+)	OSBPL9	0.0306225198803852	1.79325172848422	0.942288395739609	0.34664854166421505	0.691087343697491	-5.76031696695972	0	Junction
ENSG00000161509.13	chr17:74846921-74847307(-)	GRIN2C	-0.0471471714171617	2.05501244154027	-0.942287856817094	0.34664881714265994	0.691087343697491	-5.816386624987769	0	Junction
ENSG00000158106.13	chr8:143380176-143380588(+)	RHPN1	0.0798089985738365	-0.658122742692955	0.9422833540243879	0.346651118819143	0.691087343697491	-5.08258454379906	0	Junction
ENSG00000063322.13	chr19:39393638-39397456(+)	MED29	0.0258454653081082	2.7068552122877096	0.9422129791584359	0.34668709335775605	0.6911466354306971	-5.95727759364996	0	Junction
ENSG00000035681.7	chr8:58595660-58597386(-)	NSMAF	0.0300036010330318	1.96917627315141	0.942207594830509	0.34668984584084495	0.6911466354306971	-5.80278274388942	0	Junction
ENSG00000139163.15	chr12:22661206-22671271(+)	ETNK1	0.0294377713462086	2.4123739170748597	0.942190235013708	0.34669872032155297	0.691153227772408	-5.901223822961639	0	Junction
ENSG00000062650.17	chr10:86438016-86443274(-)	WAPL	-0.0312990194043044	1.45918529180072	-0.942183547858225	0.34670213888901197	0.691153227772408	-5.67386239847725	0	Junction
ENSG00000131876.16	chr15:101287011-101287655(-)	SNRPA1	-0.0351665497778611	1.3620580763770602	-0.9421744266049381	0.346706801836067	0.6911535663318771	-5.64753042205905	0	Junction
ENSG00000149257.13	chr11:75569172-75571780(+)	SERPINH1	-0.0951526712315293	0.8222712636613492	-0.9421618215587629	0.346713245826037	0.6911574553125129	-5.49572487791904	0	Junction
ENSG00000276293.4	chr17:38779530-38779851(-)	PIP4K2B	0.0743429278209996	-0.9538931468260649	0.942148538699979	0.346720036412263	0.691162035107643	-5.02067829585295	0	Junction
ENSG00000101457.12	chr20:45801143-45801401(+)	DNTTIP1	0.037180828053521	1.03911854926415	0.9421359750949471	0.346726459373144	0.691165017782014	-5.554254267301049	0	Junction
ENSG00000108840.15	chr17:44084676-44085021(-)	HDAC5	0.0249864463620903	2.8073672805669303	0.9421280342666399	0.346730519045685	0.691165017782014	-5.97437752163468	0	Junction
ENSG00000123384.13	chr12:57183910-57184084(+)	LRP1	0.0213088653096692	4.49055109844527	0.94208683951897	0.346751579954135	0.691192846796621	-6.200337936555901	0	Junction
ENSG00000169228.13	chr5:177301808-177301924(-)	RAB24	0.0257924821654808	2.6618742957807098	0.9420831495108759	0.346753466519066	0.691192846796621	-5.94967054039028	0	Junction
ENSG00000135127.11	chr12:120064880-120071621(+)	BICDL1	0.0601747101479628	0.0074705230599255296	0.9420649437381551	0.346762774554664	0.691202443869733	-5.254104541800549	0	Junction
ENSG00000047410.13	chr1:186333395-186334324(-)	TPR	0.0206495661236652	3.01682417333902	0.942034342874394	0.346778420167941	0.691208276199538	-6.01326524939432	0	Junction
ENSG00000064601.16	chr20:45894073-45894649(+)	CTSA	0.0288879130625519	2.4381936743618198	0.942034155223834	0.346778516111334	0.691208276199538	-5.91142444225708	0	Junction
ENSG00000144908.13	chr3:126158640-126160852(-)	ALDH1L1	0.0364627915014624	3.14471350841223	0.942032854930394	0.34677918093562893	0.691208276199538	-6.033384432994549	0	Junction
ENSG00000122012.13	chr5:76132331-76209735(+)	SV2C	0.129918551462643	-1.82458806065375	0.942008571293087	0.34679159701508594	0.6912160075129621	-4.8916097137929695	0	Junction
ENSG00000011566.14	chr2:39286965-39288120(-)	MAP4K3	0.029292340618682997	1.9506924476256	0.942007691644987	0.346792046779264	0.6912160075129621	-5.800225724322551	0	Junction
ENSG00000088356.5	chr20:31950388-31951874(-)	PDRG1	0.0440614898368928	0.595213453189168	0.941946782398693	0.34682319059079	0.6912681985005049	-5.438410415991879	0	Junction
ENSG00000053900.10	chr4:25414505-25414598(+)	ANAPC4	0.0438359822767804	0.207307183646533	0.9419389033486949	0.346827219397835	0.6912681985005049	-5.321956157727071	0	Junction
ENSG00000189376.11	chr8:123239145-123241229(-)	C8orf76	0.0455048619771451	0.732457767496098	0.941923100113421	0.34683530018117303	0.6912753475734201	-5.4734791520181	0	Junction
ENSG00000223509.8	chr15:32529939-32533211(-)	RP11-632K20.7	0.0526908594610259	1.91426705570961	0.94189217716977	0.34685111258313694	0.691282419683454	-5.7842209182297095	0	Junction
ENSG00000156256.14	chr21:29036375-29037275(+)	USP16	-0.03046981062366	2.21253540232395	-0.9418882839672571	0.34685310339919395	0.691282419683454	-5.8564616689764	0	Junction
ENSG00000137076.19	chr9:35725728-35732074(-)	TLN1	-0.0328945824327222	1.8603779565594798	-0.941886931690559	0.346853794896954	0.691282419683454	-5.7780346742205895	0	Junction
ENSG00000163539.16	chr3:33684457-33687059(-)	CLASP2	-0.0379840801123709	1.03748157621605	-0.941872595083969	0.34686112609228303	0.691282419683454	-5.549069031414059	0	Junction
ENSG00000075624.13	chr7:5527892-5528003(-)	ACTB	-0.0216296139463552	7.72976618617425	-0.9418722192970159	0.34686131825677	0.691282419683454	-6.52987257667238	0	Junction
ENSG00000165526.8	chr11:126205613-126205687(-)	RPUSD4	-0.0386816905279994	1.10943663124525	-0.9418283143636179	0.34688377019375605	0.691295955177073	-5.57897876179368	0	Junction
ENSG00000127328.21	chr12:69784816-69794436(+)	RAB3IP	-0.0297137835033192	2.4001448113623995	-0.9418149449019321	0.34689060720241693	0.691295955177073	-5.89469589639634	0	Junction
ENSG00000107862.4	chr10:102368455-102368738(+)	GBF1	-0.025754408294189	2.3814070004535295	-0.941811594300033	0.34689232068012893	0.691295955177073	-5.89853178141714	0	Junction
ENSG00000174611.11	chr3:134619266-134620748(-)	KY	0.073404973859862	-1.07553627380301	0.94180210027487	0.346897175897023	0.691295955177073	-4.98641604046901	0	Junction
ENSG00000162105.17	chr11:70487721-70490275(-)	SHANK2	0.0843874053309797	-1.22899457676181	0.9417961061531441	0.34690024129582897	0.691295955177073	-4.9553032420949	0	Junction
ENSG00000186577.12	chr6:34247865-34248726(-)	C6orf1	-0.0899649305671518	-1.1833760991264	-0.941791200034827	0.34690275030167306	0.691295955177073	-4.961053948487519	0	Junction
ENSG00000136758.18	chr10:27136386-27142386(-)	YME1L1	0.0216019332262402	3.1098941238638997	0.94178815560505	0.34690430723940296	0.691295955177073	-6.02435557512186	0	Junction
ENSG00000109323.8	chr4:102714562-102722870(-)	MANBA	-0.0345422868824364	1.80134023678591	-0.941772515087263	0.34691230595454803	0.691295955177073	-5.7528275305324605	0	Junction
ENSG00000138621.11	chr15:75028454-75043440(+)	PPCDC	-0.0877689083658611	-1.26378248092658	-0.941767586209154	0.34691482665587603	0.691295955177073	-4.94533647041788	0	Junction
ENSG00000203965.12	chr1:63534217-63545915(+)	EFCAB7	0.0412785177254866	1.2264839900730702	0.941763459349936	0.346916937201858	0.691295955177073	-5.61134287688831	0	Junction
ENSG00000123992.18	chr2:219383215-219384365(-)	DNPEP	-0.0318707761636796	1.59645159236139	-0.9417622721616401	0.34691754435165995	0.691295955177073	-5.70404124756783	0	Junction
ENSG00000139645.9	chr12:56247775-56248022(-)	ANKRD52	0.0327679281251407	1.72978640631257	0.9417382572803981	0.346929826146833	0.691311473483555	-5.7437886216028495	0	Junction
ENSG00000182197.10	chr8:117830350-117835443(-)	EXT1	0.0491277958070277	0.0864872439775482	0.941711923222581	0.34694329434478405	0.69132844184928	-5.27654210352406	0	Junction
ENSG00000197102.10	chr14:102039547-102039637(+)	DYNC1H1	-0.0182398188051623	4.73762487368045	-0.9417013719410271	0.34694869074887896	0.69132844184928	-6.22527368745106	0	Junction
ENSG00000103942.12	chr15:82859136-82864166(-)	HOMER2	-0.0426196521933202	0.757815551760609	-0.9416952450159681	0.34695182436094607	0.69132844184928	-5.46642888035586	0	Junction
ENSG00000229358.3	chr7:32586137-32590878(-)	DPY19L1P1	-0.0901746814913275	-1.26009817142782	-0.9416812360188459	0.346958989321891	0.691333763373574	-4.94530185215647	0	Junction
ENSG00000233723.7	chr2:59014399-59019628(+)	LINC01122	-0.0432004863818231	1.31916803314815	-0.941663917668042	0.346967846996491	0.6913348982774059	-5.631142663462549	0	Junction
ENSG00000151503.12	chr11:134209478-134210269(-)	NCAPD3	0.043158383810336	0.655880407244141	0.9416624210441791	0.34696861246918603	0.6913348982774059	-5.445930169295501	0	Junction
ENSG00000162298.17	chr11:65130173-65130250(-)	SYVN1	-0.0886629330960539	-1.0913722110003399	-0.9416480958315171	0.346975939387535	0.6913348982774059	-4.98119066934025	0	Junction
ENSG00000121904.17	chr1:33567767-33569373(-)	CSMD2	-0.0786195988764265	-0.9743789463405551	-0.9416406582610999	0.34697974352161604	0.6913348982774059	-5.00157295541471	0	Junction
ENSG00000090372.14	chr19:46722341-46722809(-)	STRN4	-0.0257212020119383	2.6976549750980197	-0.9416361872060609	0.34698203036897196	0.6913348982774059	-5.95577166837286	0	Junction
ENSG00000160293.16	chr9:133779940-133780693(-)	VAV2	-0.07120961086869701	-0.55672067500012	-0.941601928081475	0.34699955348529493	0.6913430793413	-5.09171447466884	0	Junction
ENSG00000196557.11	chr16:1211295-1211480(+)	CACNA1H	0.0383425988946374	2.3860903305988903	0.9415885245540309	0.347006409376841	0.6913430793413	-5.8984643235249905	0	Junction
ENSG00000076944.15	chr19:7646345-7647161(+)	STXBP2	0.0837413245872891	-0.9100398554683671	0.9415869081303949	0.347007236181843	0.6913430793413	-5.01879164045339	0	Junction
ENSG00000152484.13	chr13:27071150-27075190(-)	USP12	0.0236964074320054	3.0474482203396898	0.94155466308046	0.347023729873911	0.6913430793413	-6.0105175875153	0	Junction
ENSG00000117139.16	chr1:202731064-202731827(-)	KDM5B	0.0329679573235712	1.5922327916308001	0.9415529734762159	0.347024594138582	0.6913430793413	-5.7154099002012195	0	Junction
ENSG00000109738.10	chr4:157143960-157152717(+)	GLRB	0.0286555291591755	2.74899156709998	0.941534736035957	0.3470339230233	0.6913430793413	-5.9688361792553	0	Junction
ENSG00000103657.13	chr15:63749792-63752957(-)	HERC1	0.0239050798608401	2.50580890094809	0.9415327897563142	0.3470349186011189	0.6913430793413	-5.92250986847229	0	Junction
ENSG00000167615.16	chr19:54455568-54455966(+)	LENG8	-0.0322534121792478	1.76229217296402	-0.941513207034543	0.347044935826111	0.6913430793413	-5.74808502214265	0	Junction
ENSG00000134109.10	chr3:5205242-5207152(+)	EDEM1	0.0387395937477535	1.0621064237459799	0.941502063972487	0.34705063596198	0.6913430793413	-5.567969991932809	0	Junction
ENSG00000117523.15	chr1:171561104-171566232(+)	PRRC2C	-0.0302845805590689	2.15492591528327	-0.941499922014616	0.34705173166863595	0.6913430793413	-5.84340654750951	0	Junction
ENSG00000015532.9	chr17:50355998-50356084(+)	XYLT2	-0.0422830086057059	0.736208600232622	-0.9414843282120429	0.347059708658385	0.6913430793413	-5.46341013530146	0	Junction
ENSG00000154175.16	chr3:100774674-100775206(-)	ABI3BP	0.0807383589408382	-0.42363381126995003	0.941481671676978	0.34706106761717603	0.6913430793413	-5.16742644617596	0	Junction
ENSG00000143294.14	chr1:156794809-156797275(+)	PRCC	0.0270448915623695	2.10193357643694	0.94147590856746	0.347064015765498	0.6913430793413	-5.8373809359887305	0	Junction
ENSG00000274642.1	chr1:120278037-120319190(+)	CH17-472G23.1	0.255466657910506	-2.5190006834026204	0.941473400493752	0.34706529878850295	0.6913430793413	-4.8135822048457495	0	Junction
ENSG00000133302.12	chr5:94671009-94678807(+)	SLF1	0.0764578190977576	-1.26118538165989	0.9414536283725881	0.347075413464309	0.6913430793413	-4.97471561178941	0	Junction
ENSG00000101974.14	chrX:139774954-139782546(-)	ATP11C	0.0437208510636004	0.942897649486214	0.941447909639962	0.347078338988604	0.6913430793413	-5.53950546519454	0	Junction
ENSG00000102879.15	chr16:30185408-30186597(+)	CORO1A	-0.0382861255368445	2.0293268550694097	-0.9414476575309101	0.34707846796005304	0.6913430793413	-5.82752281015833	0	Junction
ENSG00000141968.7	chr19:6826712-6828075(+)	VAV1	0.08555959804879201	-1.3074091351886001	0.941440352173275	0.347082205175758	0.6913430793413	-4.9551180594465	0	Junction
	chr11:75587631-75587762(-)		0.22134626742833	-1.57477675860661	0.941438945922337	0.34708292457717604	0.6913430793413	-4.969266396415559	0	Junction
ENSG00000214013.9	chr15:42292918-42297610(+)	GANC	-0.0423343165408848	0.8192373352843779	-0.941432204511929	0.34708637332070297	0.6913430793413	-5.48758590940684	0	Junction
ENSG00000232956.8	chr7:44984047-44984356(-)	SNHG15	0.0446776218627835	1.61689505369997	0.9414313552477659	0.347086807785389	0.6913430793413	-5.7217828758346	0	Junction
ENSG00000159685.10	chr3:126957552-126960195(+)	CHCHD6	-0.0355948715994942	1.6945209038329598	-0.9414294460431101	0.34708778449336	0.6913430793413	-5.7455938942276	0	Junction
ENSG00000196935.8	chr12:64126158-64127589(+)	SRGAP1	0.0411390929345015	1.0251793364350301	0.94142608006203	0.3470895064610431	0.6913430793413	-5.555381753301161	0	Junction
ENSG00000143776.18	chr1:227048011-227068653(-)	CDC42BPA	0.07084357325847	0.117801079456855	0.9413879846249141	0.347108995694844	0.6913729462087989	-5.30343753874524	0	Junction
ENSG00000228716.6	chr5:80649495-80654007(-)	DHFR	-0.0603732395221178	0.33205995424682205	-0.941352239377207	0.347127283231705	0.69140041878955	-5.341587185422441	0	Junction
ENSG00000144908.13	chr3:126137961-126146834(-)	ALDH1L1	0.0386846563555383	2.88260981558654	0.941300877492332	0.347153561434969	0.6914316621757579	-5.99181647070475	0	Junction
ENSG00000115042.9	chr2:95410587-95412433(+)	FAHD2A	0.0869275910305861	-0.755757811467816	0.9412916053856979	0.347158305444247	0.6914316621757579	-5.0738827639057495	0	Junction
ENSG00000145808.8	chr5:129528678-129551863(+)	ADAMTS19	0.0446956004412923	0.9856104043689251	0.941286453416666	0.34716094143149606	0.6914316621757579	-5.5516835334165	0	Junction
ENSG00000148219.16	chr9:116426089-116440608(-)	ASTN2	0.0339636931370205	1.9334836223635399	0.9412727319933359	0.34716796201296396	0.6914316621757579	-5.79601827396601	0	Junction
ENSG00000154678.16	chr7:31753554-31775663(-)	PDE1C	-0.063722461681041	0.5546730969964699	-0.9412719666506651	0.34716835360406195	0.6914316621757579	-5.42320211888026	0	Junction
ENSG00000112701.17	chr6:75647802-75659261(+)	SENP6	-0.0172404226300562	4.15306437111815	-0.941259691161741	0.347174634452982	0.6914316621757579	-6.158267631448081	0	Junction
ENSG00000147133.15	chrX:71460804-71463823(+)	TAF1	-0.0367708195726569	1.21611684493278	-0.941251853122611	0.34717864488434397	0.6914316621757579	-5.600549050787129	0	Junction
ENSG00000185252.18	chr22:20400759-20401276(+)	ZNF74	-0.0419156516939002	0.6323128450639871	-0.941251298230373	0.34717892880306295	0.6914316621757579	-5.432473064556019	0	Junction
ENSG00000156876.9	chr1:100108005-100110291(-)	SASS6	0.0746847189225291	-0.858224481891886	0.9412391423364559	0.347185148580959	0.691435097301442	-5.027927946728941	0	Junction
ENSG00000165966.14	chr12:41552755-41555697(+)	PDZRN4	-0.0586525513323872	-0.23984255913226502	-0.941229111657402	0.347190281008728	0.6914363668587211	-5.1886252031592	0	Junction
ENSG00000048342.15	chr4:15533334-15536919(+)	CC2D2A	0.06074144019142	-0.0273052857919667	0.9411937320815541	0.34720838416987004	0.691457555121388	-5.2436458141827105	0	Junction
ENSG00000175662.17	chr17:17848860-17850892(-)	TOM1L2	0.0355414617434923	1.7388239825135499	0.941190749307302	0.34720991043514604	0.691457555121388	-5.74273902380815	0	Junction
ENSG00000148218.15	chr9:113389829-113390404(-)	ALAD	-0.0248662971247216	3.10354566184028	-0.9411513529367679	0.34723006969186104	0.691483293820251	-6.02262976730188	0	Junction
ENSG00000099995.18	chr22:30340382-30340694(-)	SF3A1	0.0248188658668992	2.95197271952605	0.9411479218284758	0.34723182543703196	0.691483293820251	-6.002995866001849	0	Junction
ENSG00000130714.15	chr9:131503074-131506113(+)	POMT1	0.0788094840976652	-1.0391764310304101	0.94112109394027	0.347245553830911	0.691490057054311	-5.00989115619511	0	Junction
ENSG00000140367.11	chr15:75897062-75899426(+)	UBE2Q2	-0.0351271753774339	1.34558216252688	-0.941118757030842	0.347246749692966	0.691490057054311	-5.63782384858147	0	Junction
ENSG00000135457.9	chr12:51095276-51095988(-)	TFCP2	-0.0771535625084022	-1.15730268919144	-0.9411149310904681	0.34724870753957005	0.691490057054311	-4.96584509265512	0	Junction
ENSG00000080603.16	chr16:30733450-30733601(+)	SRCAP	-0.0329519987473764	1.70434865935973	-0.9410933036686121	0.347259775062223	0.69149666527355	-5.73327567241669	0	Junction
ENSG00000133704.9	chr12:30630958-30631894(-)	IPO8	0.0329223840423074	1.58864916103458	0.941090660612713	0.347261127623588	0.69149666527355	-5.70847839810966	0	Junction
ENSG00000025293.16	chr20:35847435-35858301(+)	PHF20	-0.0235363153075437	2.38997374870701	-0.9410820929828629	0.34726551205839	0.69149666527355	-5.893433143179831	0	Junction
ENSG00000164970.14	chr9:34401120-34401665(-)	FAM219A	0.0345967360114247	1.5814438977206	0.9410547297323821	0.347279515279675	0.691515597699654	-5.70575382488588	0	Junction
ENSG00000196712.16	chr17:31337881-31338024(+)	NF1	-0.0195429918190355	3.4190036503392203	-0.941042216817497	0.347285918919655	0.69151673273543	-6.07090396024778	0	Junction
ENSG00000005100.12	chr17:5453981-5455159(-)	DHX33	-0.0424537668787032	0.897272312258872	-0.9410314247721291	0.34729144194381395	0.69151673273543	-5.5179235286821	0	Junction
ENSG00000157106.16	chr16:18863852-18864001(-)	SMG1	0.0263612451812291	2.6161654605267097	0.9410202986428959	0.34729713600016604	0.69151673273543	-5.944125880163031	0	Junction
ENSG00000155366.16	chr1:112701714-112702562(-)	RHOC	0.0266675830285634	3.7365124497704	0.9410184790932751	0.34729806720283196	0.69151673273543	-6.11212494687163	0	Junction
ENSG00000116922.14	chr1:37689884-37690215(-)	C1orf109	-0.0975798195601108	-0.8754370109846049	-0.940993022817543	0.347311095292786	0.6915301256466929	-5.04242966646488	0	Junction
ENSG00000087460.23	chr20:58909424-58909520(+)	GNAS	-0.0160734250081947	5.6089675104427394	-0.940976965635047	0.347319313246874	0.6915301256466929	-6.31243695465372	0	Junction
ENSG00000167244.18	chr11:2133224-2133516(-)	IGF2	0.0941401859705722	-1.1625564458060902	0.940975407486864	0.34732011070286495	0.6915301256466929	-4.98870926924972	0	Junction
ENSG00000137802.13	chr15:41819380-41819594(+)	MAPKBP1	-0.0368546110765771	1.25571107871273	-0.9409702003020121	0.34732277573436	0.6915301256466929	-5.61485167125344	0	Junction
ENSG00000147255.18	chrX:131286742-131289213(-)	IGSF1	-0.0811499679068204	-0.659100510927404	-0.940960359288646	0.347327812389873	0.6915312029623639	-5.095312574744059	0	Junction
ENSG00000258941.3	chr14:39318012-39319208(+)	RP11-407N17.3	0.0270114102733037	1.7678235183370101	0.940941397411424	0.34733751725811196	0.691541574561927	-5.75065438000845	0	Junction
ENSG00000196440.11	chrX:101509679-101511024(+)	ARMCX4	-0.0889589071931596	-1.16599503649295	-0.9409253933551641	0.34734570842037393	0.691543785523849	-4.9698803146833095	0	Junction
ENSG00000023191.16	chr11:504997-506608(-)	RNH1	-0.0875418754409657	1.3306845042631799	-0.9409037723520699	0.347356774632441	0.691543785523849	-5.648424099887039	0	Junction
ENSG00000136770.10	chr10:21756756-21759169(-)	DNAJC1	-0.0507314621357232	0.081290055411159	-0.940901576329849	0.347357898628394	0.691543785523849	-5.26738934658009	0	Junction
ENSG00000198874.12	chr7:66998955-67009582(+)	TYW1	-0.0500226243283173	0.213854568671802	-0.9408844326286709	0.34736667341488503	0.691543785523849	-5.31435378897748	0	Junction
ENSG00000229833.9	chr19:7630847-7631231(+)	PET100	-0.0748161183342468	-0.282333577586198	-0.9408755986888749	0.34737119501045005	0.691543785523849	-5.1739795416933	0	Junction
ENSG00000001167.14	chr6:41089711-41090203(+)	NFYA	-0.0288579034097527	2.18311313838649	-0.9408723444962409	0.34737286065760403	0.691543785523849	-5.84906250349853	0	Junction
ENSG00000154845.15	chr18:9570684-9577063(-)	PPP4R1	-0.0351480921103902	1.22759051467523	-0.9408694509509692	0.347374341712948	0.691543785523849	-5.603252638032219	0	Junction
ENSG00000105053.10	chr19:50020648-50025345(-)	VRK3	-0.0487443202056792	1.03813955191658	-0.9408689600691781	0.347374592970208	0.691543785523849	-5.567087311319151	0	Junction
ENSG00000100154.14	chr22:28306644-28629551(-)	TTC28	0.0590985445896552	0.243628041554954	0.940854390499048	0.34738205044018605	0.6915496817518	-5.32025532490977	0	Junction
ENSG00000099219.13	chr9:5787309-5787429(-)	ERMP1	0.0368329926411068	1.81956085845779	0.940841479349512	0.3473886591290011	0.6915538881406801	-5.76649208534042	0	Junction
ENSG00000283228.1	chr2:151842089-151853447(-)	CTD-2021K4.1	0.0239330900890277	4.05922134324265	0.9408229802759209	0.347398128187305	0.6915637885445199	-6.14986285195765	0	Junction
ENSG00000087460.23	chr20:58895685-58898940(+)	GNAS	0.0197058847675213	4.68927470990015	0.9407831514969659	0.347418515769391	0.6915876569303822	-6.22174947038556	0	Junction
ENSG00000114019.14	chr3:134366428-134367496(-)	AMOTL2	-0.037845872837044	2.1970324875288503	-0.940781990567359	0.347419110038279	0.6915876569303822	-5.8548266176434804	0	Junction
ENSG00000012963.14	chr14:93219362-93220248(+)	UBR7	-0.0242642201875343	2.36545602363663	-0.940770122077427	0.347425185443289	0.6915908010457971	-5.89418167424531	0	Junction
ENSG00000189350.12	chr2:29035657-29036540(+)	FAM179A	0.10531900524046499	-0.934238551865962	0.9407537658212269	0.34743355821869204	0.691598518207338	-5.0250185248585	0	Junction
ENSG00000122512.14	chr7:5977758-5978595(-)	PMS2	-0.0729886746528601	1.42759995442572	-0.940744951436264	0.347438070360025	0.691598550320677	-5.6718765438619805	0	Junction
ENSG00000141027.20	chr17:16080728-16086281(-)	NCOR1	-0.0236565032035639	2.9068202308933904	-0.9407342064233241	0.347443570853073	0.6916005497874421	-5.99522331668658	0	Junction
ENSG00000177042.14	chr11:695847-698868(+)	TMEM80	0.070348968998483	-0.21752721993830398	0.940663261050248	0.347479889983882	0.691657850075898	-5.21509552682241	0	Junction
ENSG00000021762.19	chr11:3107946-3119546(-)	OSBPL5	-0.0710186192545642	-0.5454888154076221	-0.9406604092960659	0.34748134993574104	0.691657850075898	-5.096501966869281	0	Junction
ENSG00000020181.17	chr8:37831588-37833009(+)	ADGRA2	-0.0917759906615138	-1.33659008228977	-0.9406301540786021	0.347496839296388	0.6916722262793189	-4.93295694487696	0	Junction
ENSG00000107771.15	chr10:84477665-84513448(+)	CCSER2	-0.0413443761938968	1.14193537911272	-0.940628735889077	0.34749756535880605	0.6916722262793189	-5.59449759353058	0	Junction
ENSG00000187609.15	chr9:137351148-137351317(-)	EXD3	-0.0757464546030999	-0.559644008728006	-0.9406118202925459	0.347506225615166	0.691678336939334	-5.10323721482414	0	Junction
ENSG00000086758.15	chrX:53625259-53625785(-)	HUWE1	-0.0466213990962883	0.637786208166659	-0.940598049959858	0.347513275696588	0.691678336939334	-5.436372302293769	0	Junction
ENSG00000143624.13	chr1:153773082-153773192(+)	INTS3	0.0268805571638839	2.3327194299508904	0.9405963911974241	0.34751412494949796	0.691678336939334	-5.889524349513849	0	Junction
ENSG00000185920.15	chr9:95479148-95479968(-)	PTCH1	-0.0428846832611064	1.12564488399906	-0.940585201827869	0.34751985371565103	0.6916807895066391	-5.57334132039157	0	Junction
ENSG00000144802.11	chr3:101854684-101855061(+)	NFKBIZ	-0.0831417655750363	-0.99329375545207	-0.940571499877251	0.34752686896255397	0.6916858025044941	-5.00240209519426	0	Junction
ENSG00000180329.13	chr17:44683960-44689549(-)	CCDC43	-0.0344899181718301	1.55231958613231	-0.940557822825999	0.347533871551449	0.6916907901796079	-5.70816505233372	0	Junction
ENSG00000126858.16	chr17:32173061-32173830(+)	RHOT1	-0.0513100882337133	0.595134022690701	-0.940536842855943	0.34754461337714193	0.6917032197691629	-5.41766089094941	0	Junction
ENSG00000085832.16	chr1:51356847-51361170(-)	EPS15	-0.0200609437669896	3.87568279363568	-0.9405205337389759	0.347552963854491	0.691710889700053	-6.12845924799756	0	Junction
ENSG00000214706.10	chr3:50290295-50290387(-)	IFRD2	-0.0494408024172407	0.5332593357033061	-0.940500782271637	0.34756307703099104	0.691718825453578	-5.40570469159879	0	Junction
ENSG00000148948.7	chr11:40933724-41222796(-)	LRRC4C	-0.10836253458359402	-1.61589620432861	-0.940495181486739	0.347565944787635	0.691718825453578	-4.91585712175418	0	Junction
ENSG00000132207.17	chr16:30197358-30197436(+)	SLX1A	-0.060728408234013	0.6231558096500961	-0.9404832462558259	0.34757205600610097	0.691722038414067	-5.447860100180451	0	Junction
ENSG00000110786.17	chr11:18765884-18791524(-)	PTPN5	-0.0616088904252481	0.518578340989705	-0.940452115854226	0.34758799608638696	0.691738373001664	-5.437662672609051	0	Junction
ENSG00000115053.15	chr2:231456765-231457000(-)	NCL	-0.0178100897475149	4.356894040478299	-0.9404496523188391	0.347589257540475	0.691738373001664	-6.184038126726709	0	Junction
ENSG00000107957.16	chr10:103693057-103724269(-)	SH3PXD2A	0.0441836588296557	1.19988002400256	0.9404166521424631	0.34760615557329105	0.691763052176847	-5.5961684278207695	0	Junction
ENSG00000094916.14	chr12:54246213-54252040(-)	CBX5	-0.0709362879610969	-0.544471218930695	-0.9403843553256959	0.347622693952514	0.691787014984352	-5.108740642566009	0	Junction
ENSG00000059691.11	chr4:151719539-151758771(-)	GATB	-0.0309819929971029	1.8129952988869598	-0.940354383730745	0.34763804209422305	0.6918041910351079	-5.7668908337071	0	Junction
ENSG00000076382.16	chr17:28580121-28583510(-)	SPAG5	-0.0792779887870597	-0.962571934961713	-0.9403393202799201	0.347645756093938	0.6918041910351079	-5.0109518395841794	0	Junction
ENSG00000116030.16	chr2:202210807-202214356(+)	SUMO1	-0.104373944726875	-1.06760368702419	-0.940335478561557	0.347647723457075	0.6918041910351079	-5.061400362061129	0	Junction
ENSG00000103365.15	chr16:23495779-23510320(-)	GGA2	0.0572475949082392	0.0270750685082367	0.94032953214591	0.347650768660206	0.6918041910351079	-5.2783449407423095	0	Junction
ENSG00000139364.10	chr12:125650954-125652440(+)	TMEM132B	-0.0298363608729453	2.55474519283967	-0.9403107346302692	0.34766039511806707	0.6918041910351079	-5.931597559130629	0	Junction
ENSG00000047365.11	chr4:36117136-36121178(-)	ARAP2	0.0660574658693247	-0.21471385178561803	0.940309925388322	0.34766080954545603	0.6918041910351079	-5.19392596028453	0	Junction
ENSG00000103512.14	chr16:14872330-14875035(+)	NOMO1	-0.0263443779814574	3.19800379879631	-0.9402869288755201	0.34767258660607897	0.6918041910351079	-6.03870940428599	0	Junction
ENSG00000172889.15	chr9:136670331-136670949(+)	EGFL7	-0.0370344950021776	1.9351659446278	-0.940281522038093	0.347675355612984	0.6918041910351079	-5.79674306883413	0	Junction
ENSG00000154099.17	chr16:84155750-84159674(+)	DNAAF1	0.130434181745233	-1.30049206097003	0.940273396776614	0.347679516834516	0.6918041910351079	-4.9711888671893	0	Junction
ENSG00000157106.16	chr16:18882339-18884069(-)	SMG1	0.027861686551344	2.1587295417248504	0.940270440697477	0.347681030750627	0.6918041910351079	-5.848879994156589	0	Junction
ENSG00000204138.12	chr1:28407464-28459084(+)	PHACTR4	-0.10190734078291001	-1.46229113659056	-0.9402632145438901	0.347684731545571	0.6918041910351079	-4.91098006525891	0	Junction
ENSG00000154358.20	chr1:228308384-228309098(+)	OBSCN	-0.0435847150240306	1.61462895967296	-0.9402542732064321	0.347689310787852	0.6918041910351079	-5.717056163820231	0	Junction
ENSG00000005700.14	chr6:82220714-82223439(-)	IBTK	-0.0286831168307018	1.8242936057736798	-0.9402533367214592	0.34768979040418796	0.6918041910351079	-5.76555051036129	0	Junction
ENSG00000131697.17	chr1:5875101-5877092(-)	NPHP4	-0.134942681724822	-1.58515195829204	-0.9402292680678609	0.34770211719587696	0.691806521308774	-4.8942197757709005	0	Junction
ENSG00000276975.2	chr1:146846989-146849224(+)	HYDIN2	-0.0596638554522159	0.239923707804321	-0.940229050689093	0.347702228527963	0.691806521308774	-5.34561603424384	0	Junction
ENSG00000175467.14	chr11:65977654-65977763(+)	SART1	-0.0268524663900076	2.1881112310851396	-0.940216849385512	0.347708477549041	0.691806521308774	-5.85381150394287	0	Junction
ENSG00000145715.14	chr5:87268991-87331347(+)	RASA1	-0.0286987322021405	1.7121879880152402	-0.9402127121759359	0.347710596479065	0.691806521308774	-5.739834246729361	0	Junction
ENSG00000100979.14	chr20:45899686-45899835(-)	PLTP	0.0449565940922625	2.57165934543863	0.9402071438927371	0.3477134483665711	0.691806521308774	-5.93832441885695	0	Junction
ENSG00000127914.16	chr7:92040899-92042045(+)	AKAP9	0.024726396716701002	2.84508698137719	0.940189140448808	0.34772266922767103	0.6918082432158549	-5.98686235352244	0	Junction
ENSG00000104313.17	chr8:71317690-71321733(-)	EYA1	0.047808426928705995	2.1859813951172598	0.9401878921648971	0.34772330856961	0.6918082432158549	-5.862596824746441	0	Junction
	chr12:124912428-124913111(-)		-0.062285036966462	4.119661057944399	-0.9401397061445931	0.34774798890038	0.691842051441644	-6.15458061715275	0	Junction
ENSG00000061794.12	chr12:27716459-27719807(+)	MRPS35	-0.0217671167540515	3.39562010974278	-0.9401371527162209	0.347749296768513	0.691842051441644	-6.06262334744653	0	Junction
ENSG00000149308.16	chr11:108162181-108169743(-)	NPAT	-0.0374851787036402	0.669994406640303	-0.9401248468823491	0.34775559987088206	0.6918456434316911	-5.45215365418112	0	Junction
ENSG00000066777.8	chr8:67232946-67238342(-)	ARFGEF1	0.0258049935314409	2.44955733738872	0.9401120950512829	0.347762131491937	0.6918496899515949	-5.91183771365718	0	Junction
ENSG00000169967.16	chr2:127330506-127335869(-)	MAP3K2	0.0307269445564724	1.67231814676749	0.9400879662466791	0.34777449073198496	0.69186532987827	-5.7300712360925	0	Junction
ENSG00000122512.14	chr7:5989956-5991972(-)	PMS2	0.033582724111018994	1.3501590388319298	0.9400595559799191	0.347789043379188	0.691878019933536	-5.656159761854731	0	Junction
ENSG00000198952.8	chr1:156279035-156282606(-)	SMG5	-0.0343151860990088	1.44016944874561	-0.940057951624033	0.34778986519317895	0.691878019933536	-5.66557049321605	0	Junction
ENSG00000179051.13	chr1:17410052-17412121(-)	RCC2	-0.029690828678369998	1.9388196234430801	-0.9400235401073779	0.347807492419743	0.691888540819309	-5.794945189979201	0	Junction
ENSG00000052723.11	chr1:114774373-114776345(-)	SIKE1	0.0364421278886229	1.16318898086423	0.9400159457173909	0.347811382706768	0.691888540819309	-5.59856635812595	0	Junction
ENSG00000184524.5	chr11:788659-790029(-)	CEND1	-0.0335453728878952	2.8947488937406405	-0.940015249101937	0.347811739554998	0.691888540819309	-5.99019421482648	0	Junction
ENSG00000108187.15	chr10:68296365-68296885(-)	PBLD	-0.0628007623771135	-0.0701415001391722	-0.940012247464683	0.34781327717636196	0.691888540819309	-5.238424859294191	0	Junction
ENSG00000132591.11	chr17:28858825-28858963(+)	ERAL1	0.0271405423585782	2.22491359943918	0.9400037243651429	0.34781764325055303	0.691888540819309	-5.86397979834609	0	Junction
ENSG00000103254.9	chr16:722135-722308(+)	FAM173A	-0.070336621325613	-0.00874052529232402	-0.939977794240354	0.347830926526421	0.691899912291773	-5.25038601821381	0	Junction
ENSG00000128656.13	chr2:174846958-174915057(-)	CHN1	0.0771887935527735	-0.324817987284252	0.9399750043813929	0.34783235571223897	0.691899912291773	-5.1946386067517905	0	Junction
ENSG00000088881.20	chr20:2706265-2707946(+)	EBF4	-0.0501050972703464	0.31763662220371897	-0.9399511619645451	0.34784456983170897	0.691915260879878	-5.3340881358128795	0	Junction
ENSG00000149311.17	chr11:108307985-108310159(+)	ATM	0.0303443459134352	1.84360188935983	0.9399095132094542	0.34786590653328003	0.6919372301251079	-5.77055839974664	0	Junction
ENSG00000156253.6	chr21:29008308-29008394(-)	RWDD2B	0.045297752365565	0.5551562401135319	0.9399027678468391	0.347869362268346	0.6919372301251079	-5.4567993860658595	0	Junction
ENSG00000255910.1	chr12:19923257-19944378(+)	RP11-405A12.2	-0.0671173282594421	-0.275575141267983	-0.9398856921106021	0.347878110483182	0.6919372301251079	-5.16795453327346	0	Junction
ENSG00000095261.13	chr9:120818164-120820838(-)	PSMD5	-0.0416200364742371	0.9147909577263199	-0.939878101785985	0.34788199919166496	0.6919372301251079	-5.52706234960656	0	Junction
ENSG00000120645.11	chr12:165891-169012(+)	IQSEC3	0.0415010244422224	1.30211264522478	0.9398751921743241	0.347883489864063	0.6919372301251079	-5.63957619919983	0	Junction
ENSG00000197102.10	chr14:102032468-102033064(+)	DYNC1H1	-0.0174966584774483	4.59517066200548	-0.9398698421334342	0.347886230844708	0.6919372301251079	-6.212430770217379	0	Junction
ENSG00000163697.16	chr4:40945074-41013582(-)	APBB2	-0.0409451548442924	1.3744169815474998	-0.9398681420671691	0.3478871018407	0.6919372301251079	-5.64589805096702	0	Junction
ENSG00000168924.14	chr4:1836573-1841346(-)	LETM1	0.0347055849081603	1.1795704109020702	0.9398565264319729	0.34789305292345196	0.691940119807991	-5.59730429925105	0	Junction
ENSG00000187672.12	chr3:55992251-56003098(-)	ERC2	-0.050790654626244	0.386175411916906	-0.9398245157321009	0.347909453423926	0.6919534885969689	-5.36458311787349	0	Junction
ENSG00000116984.12	chr1:236826897-236829188(+)	MTR	-0.0265228695654183	2.14939272621992	-0.939819153387903	0.34791220083882	0.6919534885969689	-5.84450824185563	0	Junction
ENSG00000109654.14	chr4:153322829-153324077(+)	TRIM2	0.0678826266064856	-0.818132907763677	0.939817067761565	0.34791326942015505	0.6919534885969689	-5.128035861664309	0	Junction
ENSG00000172493.20	chr4:87131220-87131792(+)	AFF1	0.0407817987677593	0.829342372704899	0.9397804854996898	0.347932012870047	0.69196347596543	-5.4929974680596505	0	Junction
ENSG00000268861.6	chr19:7456404-7458511(+)	CTD-2207O23.3	-0.0329367739095758	1.66053410055603	-0.939776223644319	0.347934196535083	0.69196347596543	-5.7232272697744	0	Junction
ENSG00000133134.11	chrX:103310434-103310582(-)	BEX2	-0.12086456655806697	-1.5990014049888999	-0.939758967979897	0.347943037982974	0.69196347596543	-4.91225796281318	0	Junction
ENSG00000104375.15	chr8:98707312-98721073(-)	STK3	0.0949730008610209	-1.42553302457628	0.9397541671028871	0.34794549787921003	0.69196347596543	-4.91750463342025	0	Junction
ENSG00000108773.10	chr17:42119719-42120029(-)	KAT2A	-0.0386690449849137	1.2321536052281499	-0.9397449248804051	0.347950233484458	0.69196347596543	-5.6013357852726795	0	Junction
ENSG00000184634.15	chrX:71137030-71137186(+)	MED12	-0.0429374446884791	0.544845406844157	-0.939742290738412	0.34795158319512504	0.69196347596543	-5.40727339847577	0	Junction
ENSG00000043143.20	chr5:134538084-134552051(+)	JADE2	-0.0237704341954843	2.7033262403834804	-0.9397373901109879	0.34795409424143703	0.69196347596543	-5.958887752384309	0	Junction
ENSG00000160613.12	chr11:117209054-117218465(-)	PCSK7	0.0484846436587076	0.0750565122405577	0.939732942760307	0.347956373042013	0.69196347596543	-5.2800656001458295	0	Junction
ENSG00000139514.12	chr13:29517311-29517572(-)	SLC7A1	-0.0430783804199234	1.32847025566018	-0.9397282521743401	0.34795877648547296	0.69196347596543	-5.63098824078539	0	Junction
ENSG00000013293.5	chr3:170486369-170498666(-)	SLC7A14	0.0359495137275912	1.9526987361640502	0.939713666606696	0.34796625015827604	0.691968650151521	-5.8194734199533	0	Junction
ENSG00000135541.20	chr6:135463307-135465813(-)	AHI1	0.0360279605285192	1.8217183153470502	0.9397012179684671	0.347972628945401	0.691968650151521	-5.7692359667243895	0	Junction
ENSG00000008869.11	chr2:37008849-37013840(-)	HEATR5B	-0.0268331227194166	2.16781753190077	-0.9396899128120141	0.347978421867503	0.691968650151521	-5.854131086944691	0	Junction
ENSG00000050165.17	chr11:12008609-12009171(-)	DKK3	0.0911236011143372	-0.6880505766982441	0.9396880585549341	0.34797937202094004	0.691968650151521	-5.12645545034012	0	Junction
ENSG00000137094.14	chr9:34989832-34993199(+)	DNAJB5	-0.0692843342954919	-0.34113681428755604	-0.939665449939876	0.34799095719998807	0.6919827422377829	-5.171664168108411	0	Junction
ENSG00000164587.11	chr5:150446964-150447584(-)	RPS14	0.0173341267896792	6.90017685707677	0.939643240703952	0.34800233796761604	0.691983192509564	-6.44401489932405	0	Junction
ENSG00000114062.18	chr15:25354684-25355891(-)	UBE3A	0.0263508540893561	2.8033424732933	0.9396336765722829	0.34800723902705893	0.691983192509564	-5.974050100540531	0	Junction
ENSG00000183044.11	chr16:8776491-8779478(+)	ABAT	0.020176602210313	4.44708008422552	0.939629255643543	0.34800950450998	0.691983192509564	-6.19624603281734	0	Junction
ENSG00000078403.16	chr10:21651769-21670448(+)	MLLT10	0.0350109586062153	1.1629723039917501	0.939623296868159	0.348012558069653	0.691983192509564	-5.58706867815506	0	Junction
ENSG00000099817.11	chr19:1089552-1089883(-)	POLR2E	-0.0232150334594873	3.3193082761557102	-0.9396211149675541	0.34801367618348705	0.691983192509564	-6.057701940967621	0	Junction
ENSG00000129566.12	chr14:20391768-20395449(-)	TEP1	0.0601718268228661	-0.15356540733750698	0.9396117665692009	0.348018466791334	0.691983773304771	-5.210741531368679	0	Junction
ENSG00000004766.15	chr7:93296837-93297144(+)	VPS50	0.02856158453814	2.1585446301928504	0.93954475812623	0.348052806651466	0.6920208261908989	-5.84751994390192	0	Junction
ENSG00000151779.12	chr2:15475881-15478225(-)	NBAS	0.0219618114424137	2.8900764052718997	0.939537156799957	0.34805670224464097	0.6920208261908989	-5.9894308029768	0	Junction
ENSG00000008277.14	chr7:87934551-87935025(+)	ADAM22	0.0473729580216905	0.795139230102527	0.9395280412874619	0.34806137387771396	0.6920208261908989	-5.510687492914441	0	Junction
ENSG00000072958.8	chr19:16227691-16228136(+)	AP1M1	0.028957287858192002	2.25917531233772	0.93952602050042	0.348062409521622	0.6920208261908989	-5.87266834565352	0	Junction
ENSG00000138600.9	chr15:50726378-50730964(-)	SPPL2A	0.0364808019680971	1.20039350402715	0.9395259631450491	0.34806243891601	0.6920208261908989	-5.6060829938464805	0	Junction
ENSG00000128731.15	chr15:28144236-28144672(-)	HERC2	0.0258043265728207	2.4059019762000897	0.9395227331586109	0.34806409427312607	0.6920208261908989	-5.9075583366263	0	Junction
ENSG00000176783.14	chr5:179607660-179609375(+)	RUFY1	-0.0385419700323957	1.07215054813488	-0.9395119300735021	0.348069630854187	0.692022889571479	-5.56499081829154	0	Junction
ENSG00000196576.14	chr22:50278697-50278854(-)	PLXNB2	0.0404751629632294	1.3849041617926898	0.939494120516433	0.34807875837481	0.692026509667352	-5.65887314049474	0	Junction
ENSG00000112851.14	chr5:66012128-66013548(+)	ERBIN	-0.0229431686518729	4.95658999391623	-0.939490821323535	0.34808044925065695	0.692026509667352	-6.24572415105963	0	Junction
ENSG00000144791.9	chr3:45668357-45672689(+)	LIMD1	-0.0699298483012797	-0.356922584640279	-0.939471629118806	0.348090285589244	0.6920371212278891	-5.14453252554031	0	Junction
ENSG00000107959.15	chr10:3140813-3143388(-)	PITRM1	0.0301224486641929	2.68080600399277	0.9394463943641809	0.348103219109693	0.692051553467986	-5.95657982632033	0	Junction
ENSG00000214456.8	chr19:4525077-4525632(-)	PLIN5	0.107581155221231	-1.44312591032796	0.9394369595012378	0.34810805482069895	0.692051553467986	-4.91923122908059	0	Junction
ENSG00000149256.15	chr11:78712715-78722667(-)	TENM4	0.0656381742108642	-0.234388651128692	0.939431131752553	0.34811104177564695	0.692051553467986	-5.19615029625103	0	Junction
ENSG00000140199.11	chr15:34237551-34238231(-)	SLC12A6	-0.0296074133502928	1.69665719498596	-0.9394174362584341	0.348118061330091	0.69205285456698	-5.74005255322451	0	Junction
ENSG00000104859.14	chr19:45060468-45060553(+)	CLASRP	-0.0399786224597374	1.2817704886346202	-0.9394084866567571	0.34812264845079804	0.69205285456698	-5.616974764719349	0	Junction
ENSG00000070610.14	chr9:35738375-35738525(-)	GBA2	-0.0289196277495745	2.2898979507510497	-0.9394035219444209	0.34812519313205503	0.69205285456698	-5.87602471539526	0	Junction
	chr14:49853786-49862569(-)		0.44428608078767	2.47241656059934	0.939389198949078	0.34813253450162895	0.6920585050363549	-5.934683465631469	0	Junction
ENSG00000183495.13	chr12:132044954-132045318(+)	EP400	-0.0297607262919618	1.72918642419776	-0.9393695853617281	0.34814258776813395	0.6920592429937221	-5.74527991905705	0	Junction
ENSG00000017483.14	chrX:48459640-48459731(-)	SLC38A5	-0.0662029237536343	1.05766291492701	-0.9393658633625859	0.34814449556087396	0.6920592429937221	-5.5729974999067	0	Junction
ENSG00000100427.15	chr22:50064199-50068432(-)	MLC1	-0.0303363792538116	3.84217179179177	-0.9393621425849641	0.34814640273416697	0.6920592429937221	-6.12593520428113	0	Junction
ENSG00000075043.18	chr20:63438721-63439597(-)	KCNQ2	-0.0282787543856976	4.00635309460967	-0.9393428969767741	0.34815626763600105	0.6920699094012691	-6.144375686264611	0	Junction
ENSG00000177239.14	chr9:137106810-137107249(+)	MAN1B1	-0.0332103198949499	1.32587139953031	-0.9393149193029889	0.34817060873273903	0.6920786974859351	-5.64051163673839	0	Junction
ENSG00000121060.15	chr17:56892230-56895342(-)	TRIM25	0.053697856530967994	0.167273485813258	0.939310631362395	0.348172806724734	0.6920786974859351	-5.30848933630629	0	Junction
ENSG00000135424.15	chr12:55699990-55700898(-)	ITGA7	0.0623573644819028	-0.0605096351471174	0.9393041456709509	0.34817613129738695	0.6920786974859351	-5.2399126619989005	0	Junction
ENSG00000270885.1	chr17:35735401-35740408(+)	RASL10B	-0.0335758745290159	3.12248127072591	-0.939299163581044	0.348178685135976	0.6920786974859351	-6.02625389870734	0	Junction
ENSG00000274810.3	chr3:132692819-132694826(-)	NPHP3-ACAD11	-0.0486907800832707	0.9336614008644191	-0.9392446610803651	0.34820662410975	0.6921234256901311	-5.513988646431231	0	Junction
ENSG00000129295.8	chr8:132638108-132643623(-)	LRRC6	0.0473267322781686	0.593778527995092	0.9392332916911009	0.34821245244596005	0.6921234256901311	-5.4398645607852005	0	Junction
ENSG00000258461.5	chr15:42394342-42396799(+)	RP11-164J13.1	-0.0671279711487524	-0.346049680802533	-0.939225223040458	0.34821658874889	0.6921234256901311	-5.16547347823682	0	Junction
ENSG00000174775.16	chr11:532756-533452(-)	HRAS	-0.0265954818515911	3.6720286888210696	-0.939212440327986	0.34822314172674107	0.6921234256901311	-6.101295697321611	0	Junction
ENSG00000204256.12	chr6:32976465-32976561(+)	BRD2	-0.0294326031495077	2.9869209289939507	-0.939211381356366	0.348223684605469	0.6921234256901311	-6.00682526353346	0	Junction
ENSG00000271147.7	chrX:102599848-102601463(+)	ARMCX5-GPRASP2	0.0375115126356794	0.9873233463625759	0.939186117397146	0.34823663626101004	0.692140224989661	-5.563352892229441	0	Junction
ENSG00000152092.15	chr1:176958483-176965162(-)	ASTN1	0.0270387919026084	2.85591079368177	0.939151813442019	0.348254222793615	0.692145040964136	-5.9907451348616805	0	Junction
ENSG00000135164.18	chr7:87174670-87179544(+)	DMTF1	0.0246751946254512	2.6919303558394403	0.9391498034696801	0.34825525325925394	0.692145040964136	-5.95828449641951	0	Junction
ENSG00000154493.17	chr10:126426091-126429786(-)	C10orf90	-0.0632983183558053	-0.237997334314855	-0.9391281749583371	0.348266341812463	0.692145040964136	-5.19677291892574	0	Junction
ENSG00000168016.13	chr3:36829663-36830872(-)	TRANK1	-0.0467258409918793	1.00807131116608	-0.939118670608537	0.3482712145948739	0.692145040964136	-5.57057518700732	0	Junction
ENSG00000086200.16	chr5:62601849-62627153(+)	IPO11	0.0308294744688331	1.60517839097489	0.939114662905996	0.348273269315797	0.692145040964136	-5.71700027461691	0	Junction
ENSG00000125818.17	chr20:1127509-1135120(+)	PSMF1	-0.0201337191325758	3.3757731369700004	-0.9391144213558841	0.348273393157089	0.692145040964136	-6.06622517753672	0	Junction
ENSG00000006282.20	chr17:50550116-50550207(+)	SPATA20	-0.0535830648026403	1.3343666339333402	-0.939089109766386	0.34828637041276894	0.692145040964136	-5.630870128151869	0	Junction
ENSG00000177192.13	chr12:131932313-131939172(+)	PUS1	-0.0739950339174712	-0.6383357470941011	-0.9390833523080111	0.348289322305606	0.692145040964136	-5.087555191214549	0	Junction
ENSG00000138735.15	chr4:119501254-119502580(-)	PDE5A	0.0823761308044043	-1.13711842342945	0.939073709361659	0.348294266353537	0.692145040964136	-4.990970726781679	0	Junction
ENSG00000055917.15	chr2:20254985-20255215(-)	PUM2	0.0204985541926648	3.53844129388197	0.939073501264129	0.34829437304799293	0.692145040964136	-6.088139947211139	0	Junction
ENSG00000065413.17	chr2:196998420-196998906(-)	ANKRD44	0.0448432598864013	0.531429015928717	0.9390718501923672	0.348295219575862	0.692145040964136	-5.4050407131856595	0	Junction
ENSG00000006071.12	chr11:17416966-17427048(-)	ABCC8	0.0770093999773942	-0.8758250330719191	0.9390674421069392	0.348297479670105	0.692145040964136	-5.03386620938982	0	Junction
ENSG00000106546.12	chr7:17310124-17322500(+)	AHR	-0.0452385090599423	1.05098633768613	-0.939067297871464	0.348297553622044	0.692145040964136	-5.56370757931123	0	Junction
ENSG00000005469.11	chr7:87392824-87392947(+)	CROT	0.0520632738789266	0.168621742001849	0.9390294230438471	0.348316973025956	0.692174689640835	-5.30423740127636	0	Junction
ENSG00000072121.15	chr14:67755251-67755947(-)	ZFYVE26	-0.0507452702782567	0.0691190187998358	-0.9390094044113461	0.34832723737579496	0.6921817648548021	-5.26805945324742	0	Junction
ENSG00000184347.14	chr5:168696432-168700581(-)	SLIT3	0.0417638498732686	1.36637059786156	0.9390009121342779	0.348331591762638	0.6921817648548021	-5.67350961203589	0	Junction
ENSG00000164627.17	chr6:39639758-39714691(-)	KIF6	-0.0825576482454625	-0.555352541729332	-0.9389961514084999	0.348334032824152	0.6921817648548021	-5.1251604280256196	0	Junction
ENSG00000095383.19	chr9:98229149-98233415(-)	TBC1D2	0.06450485192378	0.174370410783615	0.938966288906477	0.3483493450671031	0.6921962893934749	-5.320461434630969	0	Junction
ENSG00000103512.14	chr16:14864727-14865023(+)	NOMO1	0.0318267922299649	2.6648354010121205	0.9389534410914391	0.348355933021828	0.6921962893934749	-5.9529649340268005	0	Junction
ENSG00000079156.16	chr2:178331606-178332640(+)	OSBPL6	0.0365375701322506	1.5704654295901699	0.938952667121567	0.34835632989172993	0.6921962893934749	-5.7038710704776	0	Junction
ENSG00000175166.16	chr3:184306156-184306349(+)	PSMD2	0.0212708442405982	3.79928591470393	0.938946793474458	0.348359341741563	0.6921962893934749	-6.12301041997583	0	Junction
ENSG00000101782.14	chr18:23466277-23467398(+)	RIOK3	-0.0318608526406793	1.6262200160384	-0.9389305414031841	0.34836767545754	0.6921979711961309	-5.7164034079922805	0	Junction
ENSG00000198752.10	chr14:102946685-102947720(-)	CDC42BPB	-0.0205303868424959	3.10822515615593	-0.938918048845713	0.34837408146139004	0.6921979711961309	-6.02730951767809	0	Junction
ENSG00000104381.12	chr8:74361979-74362938(+)	GDAP1	0.0241965715152647	2.79630898253913	0.938912101144183	0.348377131383628	0.6921979711961309	-5.97642934253204	0	Junction
ENSG00000162869.15	chr2:48474820-48479923(+)	PPP1R21	0.0308518055248466	1.85017462390307	0.938910041097567	0.348378187759033	0.6921979711961309	-5.77682123755039	0	Junction
ENSG00000134775.15	chr18:36372745-36501931(+)	FHOD3	0.0676865609209736	-0.234000931174251	0.9388659737950329	0.34840078560831605	0.6922231368616379	-5.1848572867699	0	Junction
ENSG00000122126.15	chrX:129584368-129587001(+)	OCRL	0.0299281251842986	1.8875570933139398	0.9388609608870329	0.34840335630231895	0.6922231368616379	-5.80341489973976	0	Junction
ENSG00000163754.17	chr3:148994278-148996301(+)	GYG1	-0.0344280287251488	1.8798112977511001	-0.938859016020222	0.34840435366229	0.6922231368616379	-5.781914729048901	0	Junction
ENSG00000139505.11	chr13:25274188-25287223(-)	MTMR6	0.0260656724499392	2.5612160402626003	0.938749215602892	0.348460664092815	0.6923260743458312	-5.9373326244069	0	Junction
ENSG00000170310.14	chr17:9505163-9568370(-)	STX8	0.0740964717126857	-0.953747750716267	0.9387219238222709	0.348474661406128	0.6923403992840891	-5.02584270637375	0	Junction
ENSG00000160877.5	chr19:13136154-13136231(+)	NACC1	-0.0281949551238571	2.5931353754695095	-0.9387084978583671	0.348481547399336	0.6923403992840891	-5.93889891401402	0	Junction
ENSG00000189056.13	chr7:103557160-103557964(-)	RELN	0.0474108668450337	0.839801008886287	0.9386923873944641	0.348489810350453	0.6923403992840891	-5.57091089529405	0	Junction
ENSG00000170832.12	chr17:60185652-60190562(-)	USP32	-0.0236898763385875	2.62942808171281	-0.938691506024558	0.34849026240289505	0.6923403992840891	-5.945896720796259	0	Junction
ENSG00000109680.10	chr4:26735488-26739863(+)	TBC1D19	-0.035916748929436006	1.12601202260719	-0.9386878991555122	0.348492112360995	0.6923403992840891	-5.57847555793207	0	Junction
ENSG00000095564.13	chr10:91959881-91959977(+)	BTAF1	-0.030747637914113	1.7222835284403202	-0.938678613381373	0.348496875050417	0.6923403992840891	-5.74123925019136	0	Junction
ENSG00000134444.13	chr18:62274087-62275373(+)	KIAA1468	0.0307022433784576	1.88939498898505	0.938661444368383	0.348505681175889	0.6923403992840891	-5.792964916852481	0	Junction
ENSG00000198373.12	chr16:69776242-69786995(+)	WWP2	-0.0744860402705929	-0.413152655437793	-0.9386598067720029	0.348506521119718	0.6923403992840891	-5.1480492653248895	0	Junction
ENSG00000168894.9	chr2:85596650-85596821(+)	RNF181	-0.0226612438971877	3.47615008129166	-0.938656179524398	0.34850838158534403	0.6923403992840891	-6.07796050712564	0	Junction
ENSG00000249115.8	chr19:35613793-35613867(+)	HAUS5	-0.0749037953027042	-0.849349399994406	-0.9386353458378079	0.348519067594989	0.692345602454576	-5.02793883617924	0	Junction
ENSG00000185666.14	chr22:32931482-32980644(-)	SYN3	-0.0325644855300507	2.00356291932655	-0.938633523197096	0.34852000247338	0.692345602454576	-5.81826976507673	0	Junction
ENSG00000178982.9	chr19:38619328-38620336(+)	EIF3K	-0.0178807006154867	4.20286219374616	-0.9386238037771579	0.348524987836016	0.692346564910896	-6.16945203007216	0	Junction
ENSG00000158301.18	chrX:102713218-102713781(+)	GPRASP2	0.0318082847667674	1.96785761589371	0.9386102886223491	0.348531920212967	0.6923513950457099	-5.83107765187198	0	Junction
ENSG00000155093.17	chr7:157571494-157576612(-)	PTPRN2	-0.0343298121867048	4.04445663825866	-0.938597463646142	0.348538498655471	0.692355521981453	-6.148903582979231	0	Junction
ENSG00000114541.14	chr3:69302436-69311262(-)	FRMD4B	-0.0324041467065197	2.1121335134746997	-0.938582597575379	0.34854612415601693	0.6923617287158671	-5.83391620647948	0	Junction
ENSG00000279765.3	chr15:92924553-92927243(+)	RP11-437B10.1	0.0236904088261806	2.92268136553446	0.938562871782773	0.34855624259869894	0.692372591267996	-5.99835597059682	0	Junction
ENSG00000092439.13	chr15:50594614-50596254(-)	TRPM7	-0.03933887042271	0.948957027967482	-0.938551560534994	0.348562044843616	0.692372591267996	-5.52531960471104	0	Junction
ENSG00000163463.11	chr1:155169561-155169790(-)	KRTCAP2	-0.0215580526913525	3.8073365487537902	-0.938545613130728	0.34856509566315597	0.692372591267996	-6.124579867703731	0	Junction
ENSG00000135862.5	chr1:183024135-183103327(+)	LAMC1	0.0570790118196354	0.35305868888453995	0.9385361649414999	0.34856994230335997	0.692373277740947	-5.36231276795346	0	Junction
ENSG00000169064.12	chr3:167317598-167322116(-)	ZBBX	0.0996015562253709	-0.595453232716122	0.9385023124354019	0.348587307985614	0.692398830764395	-5.09564563723605	0	Junction
ENSG00000163719.19	chr3:9668795-9669431(+)	MTMR14	-0.0390395523541291	0.912171882678622	-0.938457719388438	0.348610184200369	0.6924353285551078	-5.52507444436988	0	Junction
ENSG00000101596.14	chr18:2700660-2700734(+)	SMCHD1	0.0306413287829433	1.73032443782394	0.938433849372586	0.34862242990219705	0.692450710564988	-5.744105872212679	0	Junction
ENSG00000126777.17	chr14:55636537-55637197(+)	KTN1	-0.0187353965572482	4.14904330298312	-0.938412568674259	0.348633347473877	0.6924561796949351	-6.16329648752225	0	Junction
ENSG00000106771.12	chr9:109050429-109050569(-)	TMEM245	0.020349268363395998	3.9648878790056603	0.938410933116566	0.348634186568072	0.6924561796949351	-6.14354717740788	0	Junction
ENSG00000131773.13	chr8:135647143-135648539(+)	KHDRBS3	-0.0653114649218643	-0.155884273548625	-0.9383578191180891	0.348661436473831	0.6924920435442571	-5.20593888800305	0	Junction
ENSG00000028839.9	chr6:133984672-133986960(+)	TBPL1	0.0281696133050602	2.1365879412004296	0.938344358001945	0.3486683428566761	0.6924920435442571	-5.845193464613559	0	Junction
ENSG00000136810.12	chr9:110251463-110256411(-)	TXN	0.0224890686864731	4.23462182934155	0.938328613046047	0.34867642110090696	0.6924920435442571	-6.17288673669845	0	Junction
ENSG00000137845.14	chr15:58643979-58646054(-)	ADAM10	0.0226496368998746	3.02197533103098	0.938321112080461	0.34868026965364	0.6924920435442571	-6.0126306636354805	0	Junction
ENSG00000123091.4	chr1:51236880-51269955(+)	RNF11	0.0192727375649305	4.865572791522469	0.9383176872542099	0.348682026853011	0.6924920435442571	-6.24052195295292	0	Junction
ENSG00000183690.12	chrX:44176385-44178366(-)	EFHC2	0.0920133598502686	-0.658458427331443	0.938314577434917	0.348683622434469	0.6924920435442571	-5.08386698078369	0	Junction
ENSG00000157796.17	chr4:39257555-39266062(+)	WDR19	-0.0406898301051685	0.981386709280805	-0.9383090104951429	0.348686478723282	0.6924920435442571	-5.53942626145445	0	Junction
ENSG00000133858.15	chr12:71633439-71634154(-)	ZFC3H1	0.03825921736597	0.8977715879328659	0.9383055433648759	0.34868825764810896	0.6924920435442571	-5.51966196499544	0	Junction
ENSG00000196642.17	chr9:136840213-136840321(+)	RABL6	0.0235644310819827	4.37468669672094	0.9382911400791719	0.34869564778792306	0.692497779655252	-6.18905131586926	0	Junction
ENSG00000184056.14	chr15:91001463-91002049(-)	VPS33B	-0.0426330244244076	0.529988777209607	-0.9382592779401121	0.348711996194788	0.692512764574801	-5.41803402837978	0	Junction
ENSG00000115816.14	chr2:37201904-37202783(-)	CEBPZ	-0.0292496504822509	2.09324508754389	-0.9382542788829731	0.348714561246482	0.692512764574801	-5.83282118833745	0	Junction
ENSG00000176845.12	chr17:83093227-83094255(+)	METRNL	-0.0625163600862044	0.146236091271775	-0.938245434336401	0.348719099475578	0.692512764574801	-5.299086900165009	0	Junction
ENSG00000159459.11	chr15:42970608-42976716(-)	UBR1	0.0307377946241659	1.67539012733915	0.938238454176658	0.348722681094943	0.692512764574801	-5.73669986854888	0	Junction
ENSG00000138434.16	chr2:181896080-181896907(+)	SSFA2	0.0265083694260457	3.45371707544559	0.9382250396152991	0.348729564363283	0.692512764574801	-6.07927230533746	0	Junction
ENSG00000175792.11	chr3:128087809-128097299(-)	RUVBL1	0.0314629359983467	1.77292683236086	0.9382159152818051	0.34873424628306	0.692512764574801	-5.7659918294014405	0	Junction
ENSG00000085382.11	chr6:104744611-104750340(-)	HACE1	0.0261910949416325	2.49784381250927	0.938213593306303	0.34873543775216	0.692512764574801	-5.92121320520473	0	Junction
ENSG00000072134.15	chr17:19312145-19313104(+)	EPN2	-0.0298026980869207	1.9328476011310902	-0.938206244176119	0.348739208808857	0.692512764574801	-5.79021100249163	0	Junction
ENSG00000099991.17	chr22:24064188-24066986(+)	CABIN1	0.0289476507993539	1.6806858994389902	0.938172171437756	0.348756692881456	0.692530954854969	-5.73674311365583	0	Junction
ENSG00000112249.13	chr6:100516328-100517990(-)	ASCC3	0.0384635179830962	1.04793640326878	0.938167550363139	0.348759064181062	0.692530954854969	-5.56743506246845	0	Junction
ENSG00000111581.9	chr12:68719432-68719577(+)	NUP107	0.0321605371267067	1.72584398005729	0.9381577568813729	0.348764089729979	0.692530954854969	-5.7488441003259805	0	Junction
ENSG00000204149.10	chr10:49994430-50001995(+)	AGAP6	0.0659816432119272	-0.0154272157902455	0.9381532987494591	0.3487663774464799	0.692530954854969	-5.2523370257696	0	Junction
ENSG00000107104.18	chr9:677010-710803(+)	KANK1	0.0419154778323398	1.04354239992478	0.938129087192419	0.348778801915909	0.692546685831942	-5.55621299498841	0	Junction
ENSG00000169718.17	chr17:82058819-82059947(-)	DUS1L	-0.0313509464940738	1.5151366469082799	-0.9380883260889591	0.348799719633938	0.6925762092120209	-5.68782518865036	0	Junction
ENSG00000080823.21	chr14:102233790-102250811(-)	MOK	0.0409823492830307	0.8574428773542919	0.938073984128848	0.34880707980842895	0.6925762092120209	-5.50107147494063	0	Junction
ENSG00000148396.18	chr9:136457585-136459133(-)	SEC16A	-0.0324562638167775	1.25721730972403	-0.938073793754967	0.348807177507386	0.6925762092120209	-5.6200234542476	0	Junction
ENSG00000077463.14	chr19:4177139-4179103(-)	SIRT6	-0.0626746877270686	-0.291708792507297	-0.938032853772226	0.34882818811429406	0.6926089868300099	-5.1718648611519695	0	Junction
ENSG00000133265.10	chr19:55265379-55265885(-)	HSPBP1	-0.14092669828829002	-1.4029511317382801	-0.938006659105265	0.348841631773747	0.6926260605071931	-4.9330732648434	0	Junction
ENSG00000136141.14	chr13:46650346-46669029(+)	LRCH1	0.0711701852869696	-0.764834135173744	0.9379985520724429	0.348845792542141	0.6926260605071931	-5.04920728406099	0	Junction
	chrX:140784327-140784456(+)		-0.262748096969953	-0.8544907673252711	-0.9379598622826709	0.34886564971951095	0.6926565461317541	-5.269156017222019	0	Junction
ENSG00000157445.14	chr3:54764352-54816852(+)	CACNA2D3	0.0284852507810642	3.25282813800263	0.9379290579996851	0.348881460248774	0.692677170406951	-6.05072498660321	0	Junction
ENSG00000162298.17	chr11:65133075-65133159(-)	SYVN1	-0.0306204900646888	1.8683098817055601	-0.937921627113408	0.348885274275295	0.692677170406951	-5.78041181690235	0	Junction
ENSG00000040487.12	chr1:19312890-19317599(+)	PQLC2	-0.0595393185016393	-0.12594287923282002	-0.937908243258513	0.348892143829486	0.692677170406951	-5.20675820945201	0	Junction
ENSG00000036257.12	chr2:224535642-224557658(-)	CUL3	0.0255713107749407	2.58202850649763	0.937904530512771	0.34889404949215397	0.692677170406951	-5.93845017874838	0	Junction
ENSG00000118997.13	chr2:195816964-195817695(-)	DNAH7	0.0833579327430879	-0.614344484115145	0.9378809479747391	0.3489061539940219	0.6926902787933871	-5.096456466109809	0	Junction
ENSG00000243147.7	chr2:27772693-27894532(+)	MRPL33	0.0804142069677744	-1.11417731883329	0.9378700985335079	0.34891172291127004	0.6926902787933871	-5.03391572668721	0	Junction
ENSG00000120647.9	chr12:411979-418493(+)	CCDC77	-0.0501376439781933	0.6149838201669781	-0.937835104792668	0.34892968525915	0.6926902787933871	-5.428099206696481	0	Junction
ENSG00000148225.15	chr9:113318638-113320356(-)	WDR31	0.0470559676872936	0.461937335609046	0.937831556927063	0.348931506417643	0.6926902787933871	-5.40163956471562	0	Junction
ENSG00000185008.17	chr3:77580119-77588750(+)	ROBO2	0.0291226752956098	2.99249446729962	0.9378305037743481	0.34893204701369895	0.6926902787933871	-6.013956062683821	0	Junction
ENSG00000143252.14	chr1:161323671-161340593(+)	SDHC	-0.0807113714900857	-0.17051077603246498	-0.9378233217327421	0.348935733656961	0.6926902787933871	-5.25243683187185	0	Junction
ENSG00000110446.10	chr11:60942146-60943688(-)	SLC15A3	-0.0588874620250952	-0.137831110912803	-0.937818519522649	0.34893819871299603	0.6926902787933871	-5.2359061704890095	0	Junction
ENSG00000109686.17	chr4:151175675-151176533(-)	SH3D19	0.0353162093000739	1.87355848407621	0.937813010412361	0.348941026646588	0.6926902787933871	-5.77998345052816	0	Junction
ENSG00000155659.14	chrX:66022501-66022840(-)	VSIG4	0.09471883179681402	-0.879785072277443	0.93780941295363	0.348942873300099	0.6926902787933871	-5.16521210598475	0	Junction
ENSG00000123384.13	chr12:57179557-57179781(+)	LRP1	0.0206739545207224	4.36514058871344	0.9378016137777699	0.34894687680744796	0.6926902787933871	-6.19048294000828	0	Junction
ENSG00000150995.18	chr3:4727174-4733087(+)	ITPR1	0.0303500616953968	3.5438497491717404	0.937795166817846	0.348950186211463	0.6926902787933871	-6.09216752159675	0	Junction
ENSG00000034152.18	chr17:21298927-21300544(+)	MAP2K3	0.0797133861653285	-0.579797261223905	0.9377500674291099	0.348973337543021	0.692726545257143	-5.10102622134887	0	Junction
ENSG00000047578.12	chr16:27740921-27749583(+)	KIAA0556	-0.0416309004165614	0.8614938579786071	-0.937742032074899	0.348977462516573	0.692726545257143	-5.501311736235019	0	Junction
ENSG00000165525.17	chr14:49832127-49832206(-)	NEMF	-0.0233891897761639	2.55388149685552	-0.9377189780877291	0.348989297523657	0.692737521674864	-5.92971666109886	0	Junction
ENSG00000060138.12	chr12:10710115-10713210(-)	YBX3	0.0816074875757646	-0.16602713045043602	0.9377137158705879	0.34899199897411703	0.692737521674864	-5.24303412451788	0	Junction
ENSG00000125877.12	chr20:3213227-3213318(+)	ITPA	0.0364394959704351	2.00548995191151	0.9377005725545691	0.348998746381655	0.692741975871762	-5.8309369788776895	0	Junction
ENSG00000077522.12	chr1:236726021-236731232(+)	ACTN2	0.10130418251572801	-1.48887722202471	0.937679071344487	0.349009784675496	0.692748447740302	-4.974381258675	0	Junction
ENSG00000185896.10	chr13:113309863-113310708(+)	LAMP1	-0.0257752982976651	3.73789704257514	-0.9376766771253959	0.349011013833759	0.692748447740302	-6.115763393894629	0	Junction
ENSG00000105227.14	chr19:40408257-40408339(-)	PRX	-0.0894613098357313	-0.35934772148106003	-0.937653983036408	0.349022664795569	0.692758480199209	-5.1701045295652595	0	Junction
ENSG00000130254.11	chr19:5616487-5621308(-)	SAFB2	-0.0327740653211387	2.4243476024147204	-0.937645433654678	0.349027054043343	0.692758480199209	-5.90874504328143	0	Junction
ENSG00000186487.17	chr2:2284504-2330966(-)	MYT1L	0.0322846244960733	2.87130052783552	0.9376405157718449	0.349029578897571	0.692758480199209	-5.997384853923581	0	Junction
ENSG00000205534.6	chr16:29566250-29594886(-)	SMG1P2	-0.110786099070425	-0.570228152408201	-0.937624697238374	0.349037700254032	0.692761600517476	-5.09951034076503	0	Junction
ENSG00000048740.18	chr10:11266678-11270665(+)	CELF2	0.0223415921432817	3.38706610316725	0.9376189171245619	0.34904066783887294	0.692761600517476	-6.06969093077454	0	Junction
ENSG00000068912.13	chr2:53797796-53799046(+)	ERLEC1	0.023189959072438	3.27681012907357	0.937611138124045	0.349044661703276	0.692761600517476	-6.05322516128625	0	Junction
ENSG00000198919.12	chr3:108642515-108644163(+)	DZIP3	0.0305522368992686	2.20860437160627	0.9375869126833901	0.349057099622133	0.692763760767649	-5.8645764211583495	0	Junction
ENSG00000105186.15	chr19:32640386-32642023(-)	ANKRD27	0.0337723715810487	1.4356357081521398	0.9375791216971421	0.34906109976029703	0.692763760767649	-5.66929419240201	0	Junction
ENSG00000106344.8	chr7:128337203-128338249(-)	RBM28	0.0373291336618775	0.9637194682250542	0.9375754244254979	0.349062998066443	0.692763760767649	-5.533629109774389	0	Junction
ENSG00000196865.4	chr10:113855051-113858527(+)	NHLRC2	0.0390989463271052	0.912910586877356	0.9375505497154542	0.34907576976735694	0.692763760767649	-5.520169337397539	0	Junction
ENSG00000074695.5	chr18:59353302-59354518(-)	LMAN1	-0.0312793573016489	2.05902536794111	-0.9375489021003659	0.349076615731343	0.692763760767649	-5.8279574243756604	0	Junction
ENSG00000149311.17	chr11:108325545-108326057(+)	ATM	-0.0273332336786321	2.36267934835816	-0.9375440023288522	0.34907913151490993	0.692763760767649	-5.89311010562929	0	Junction
ENSG00000204386.10	chr6:31859946-31860041(-)	NEU1	0.0297163346925763	1.86682103523562	0.9375410552420791	0.34908064469970396	0.692763760767649	-5.785840465380041	0	Junction
ENSG00000109111.14	chr17:28698031-28699780(+)	SUPT6H	0.0230448057375782	2.5349371577655297	0.9375312877115999	0.34908565987837603	0.692763760767649	-5.93246243110858	0	Junction
ENSG00000145734.18	chr5:71562521-71564753(+)	BDP1	0.0389044781853058	1.05983571071708	0.9375250476053231	0.34908886391064303	0.692763760767649	-5.574361922042001	0	Junction
ENSG00000106992.17	chr9:127868513-127871822(-)	AK1	0.0391477069307783	3.9718896808045603	0.937519394050965	0.349091766789345	0.692763760767649	-6.14550942521788	0	Junction
ENSG00000160211.15	chrX:154532281-154532385(-)	G6PD	-0.0405388254913677	1.03663277971697	-0.937498000953345	0.349102751446274	0.692763760767649	-5.558980826349	0	Junction
ENSG00000109771.15	chr4:185373080-185374134(-)	LRP2BP	0.0733990585035328	0.45068155277300104	0.9374934920159441	0.34910506666648605	0.692763760767649	-5.39326151473601	0	Junction
ENSG00000150316.11	chr11:94971488-94972054(-)	CWC15	0.0200030216727026	3.56351939116552	0.937482632102453	0.34911064298529	0.692763760767649	-6.09257627635365	0	Junction
ENSG00000141556.20	chr17:82926492-82927185(+)	TBCD	-0.0224610397498147	3.13466050314757	-0.937464155941225	0.34912013020474003	0.692763760767649	-6.03379374798558	0	Junction
ENSG00000141564.13	chr17:80730707-80754009(+)	RPTOR	-0.0326315238649571	1.4013402860651698	-0.9374605885921291	0.34912196200156803	0.692763760767649	-5.65884593669561	0	Junction
ENSG00000177054.13	chr11:19143124-19146180(+)	ZDHHC13	-0.05313399474153901	0.17774206243504997	-0.937460336297317	0.34912209155257395	0.692763760767649	-5.31497155912849	0	Junction
ENSG00000075089.9	chr12:100205758-100207662(+)	ACTR6	0.0766078745356583	-1.34561790116883	0.937459834700737	0.349122349117778	0.692763760767649	-4.94507041794075	0	Junction
ENSG00000181544.13	chrX:14853168-14857861(-)	FANCB	-0.0431262239548474	1.1974772619925902	-0.937451138332818	0.3491268146415061	0.692763760767649	-5.589634888741831	0	Junction
ENSG00000104517.12	chr8:102298490-102298847(-)	UBR5	0.0250224162504803	2.44226350722748	0.9374398537375429	0.349132609256055	0.6927663224954229	-5.9130587479545	0	Junction
ENSG00000188157.13	chr1:1049060-1049235(+)	AGRN	-0.0627861995506548	0.0462251925332072	-0.93742907839304	0.34913814242869706	0.692768365397739	-5.26385552177614	0	Junction
ENSG00000168066.20	chr11:64773506-64776497(-)	SF1	-0.0244061075829159	3.13361398939747	-0.937414816018592	0.349145466287949	0.692773961325297	-6.0329974084575495	0	Junction
ENSG00000204371.11	chr6:31883951-31884391(-)	EHMT2	0.0222666636254303	2.98465843523277	0.9373710796525949	0.349167925921193	0.6928007578440321	-6.01091232231645	0	Junction
ENSG00000008838.18	chr17:40031246-40031537(-)	MED24	-0.0284257692625343	1.8416558026474	-0.937357613184478	0.349174841448801	0.6928007578440321	-5.77422496753045	0	Junction
ENSG00000196912.12	chr2:97538241-97538334(-)	ANKRD36B	0.0852078397715236	0.14107127667735	0.937342577200051	0.34918256308405293	0.6928007578440321	-5.29911446828422	0	Junction
ENSG00000148204.11	chr9:123370981-123371069(+)	CRB2	-0.0557531627445033	0.7965052448805842	-0.937328638978196	0.3491897210674699	0.6928007578440321	-5.498820903812059	0	Junction
ENSG00000183091.19	chr2:151627835-151629538(-)	NEB	-0.0972647387897584	-1.1551360742215901	-0.9373218971806949	0.349193183355779	0.6928007578440321	-4.972780780951481	0	Junction
ENSG00000145782.12	chr5:115837765-115840496(-)	ATG12	-0.0676086854689857	-0.6039203022587429	-0.9373165230286721	0.34919594329768106	0.6928007578440321	-5.08583863312387	0	Junction
ENSG00000131791.7	chr1:147166619-147166845(-)	PRKAB2	-0.0431262660048594	0.623776721494672	-0.9373132950882779	0.349197601040862	0.6928007578440321	-5.44698113065091	0	Junction
ENSG00000163935.13	chr3:52928342-52930328(-)	SFMBT1	-0.0585782517048571	-0.12540229807171402	-0.937310186668803	0.349199197407545	0.6928007578440321	-5.222358216195929	0	Junction
ENSG00000178445.8	chr9:6592991-6595013(-)	GLDC	0.0652557971995628	-0.0297017114426395	0.9373051441701842	0.349201787054025	0.6928007578440321	-5.245620998309691	0	Junction
ENSG00000166016.5	chr11:34162806-34164685(-)	ABTB2	0.0925713649506825	-0.873375967404257	0.937300816718803	0.349204009487645	0.6928007578440321	-5.0254837932018	0	Junction
ENSG00000152818.18	chr6:144429742-144435934(+)	UTRN	0.0326446444876273	1.4657970023001499	0.9372909991501359	0.34920905149446196	0.692801825553751	-5.67880100575068	0	Junction
ENSG00000114480.12	chr3:81581276-81586091(-)	GBE1	-0.0422502612973559	0.715444023708423	-0.9372755017757081	0.34921701057246507	0.6928020847672	-5.46386511336153	0	Junction
ENSG00000061273.17	chr12:47787810-47788044(-)	HDAC7	0.0612717786220945	-0.157588517759827	0.937271804279108	0.349218909534693	0.6928020847672	-5.20671390384061	0	Junction
ENSG00000171634.16	chr17:67964405-67966571(+)	BPTF	0.0249508037424119	2.9774499649267594	0.9372644362114542	0.349222693650342	0.6928020847672	-6.01155638362422	0	Junction
ENSG00000140564.10	chr15:90876558-90876895(+)	FURIN	0.0419372816027974	1.0630896287540998	0.937241512011188	0.34923446730130603	0.69280243559257	-5.56617066382311	0	Junction
ENSG00000169851.15	chr4:30935345-30950119(+)	PCDH7	-0.0775062491421079	-0.632220154040546	-0.937240476792611	0.349234998985681	0.69280243559257	-5.08180198496805	0	Junction
ENSG00000095203.14	chr9:109253551-109255510(-)	EPB41L4B	0.0487968230336907	0.5348721238041599	0.9372314488579381	0.349239635720912	0.69280243559257	-5.42495564021499	0	Junction
	chr3:14944588-14998751(-)		0.109875391969136	-0.6711631529887211	0.937229014847192	0.34924088583230706	0.69280243559257	-5.08670340760966	0	Junction
ENSG00000216937.12	chr10:32472543-32473966(+)	CCDC7	-0.0224769924584965	4.44820086034116	-0.937176062126514	0.349268083131402	0.692838380522104	-6.1938267179162	0	Junction
ENSG00000179292.4	chr11:66292089-66294321(+)	TMEM151A	-0.0820552257731699	-0.42966439256438	-0.9371674959036559	0.349272482996803	0.692838380522104	-5.18762580622453	0	Junction
ENSG00000155324.9	chr5:126472305-126473264(+)	GRAMD3	0.0306425619584875	3.28219256226037	0.9371674280764781	0.349272517834988	0.692838380522104	-6.0531690550071	0	Junction
	chr17:81112021-81112208(-)		-0.113549480724128	-0.37456874802615797	-0.9371564057830949	0.349278179263189	0.692840676301599	-5.19632571027642	0	Junction
ENSG00000203805.10	chr10:120521096-120575130(+)	PLPP4	0.0613296770708176	0.0441110864451427	0.937115942271477	0.349298963213158	0.6928729692095749	-5.27606194958614	0	Junction
ENSG00000130714.15	chr9:131513332-131515425(+)	POMT1	-0.0353346766608295	1.3956528408271798	-0.9370995063386579	0.349307405701273	0.692874540668721	-5.65268063455274	0	Junction
ENSG00000111906.17	chr6:125298817-125300537(-)	HDDC2	-0.0313051024673294	2.2753444513848797	-0.9370968619277309	0.349308764042641	0.692874540668721	-5.87421733088045	0	Junction
ENSG00000134014.16	chr8:28158634-28160228(+)	ELP3	-0.0209011730936844	2.7894647042674703	-0.937081458517082	0.34931667630267405	0.6928813004636811	-5.97391761878983	0	Junction
ENSG00000179818.13	chr2:69996889-70018014(-)	PCBP1-AS1	-0.0860449082662306	-0.633065011779812	-0.937037790475225	0.349339107858661	0.6929168592216639	-5.07206229733806	0	Junction
ENSG00000160285.14	chr21:46196268-46200440(-)	LSS	0.107675063653108	-1.56975230864447	0.9369911474303371	0.34936306863899297	0.692927245468819	-4.90655960662683	0	Junction
ENSG00000168918.13	chr2:233060613-233079334(+)	INPP5D	0.0731747392455862	-0.392265308119025	0.936990184751925	0.34936356318304906	0.692927245468819	-5.16087041358704	0	Junction
ENSG00000058600.15	chr16:22314129-22315088(+)	POLR3E	-0.0331356986261438	1.32664954118491	-0.9369785065685899	0.34936956249734996	0.692927245468819	-5.63712527284239	0	Junction
ENSG00000197223.11	chr2:68046411-68047172(-)	C1D	0.0339068009413689	1.9653294420707899	0.9369754166628771	0.34937114985415896	0.692927245468819	-5.81400614315004	0	Junction
ENSG00000120733.13	chr5:138386622-138391012(+)	KDM3B	-0.0297066851373827	2.0367508430585604	-0.9369653469126908	0.349376322952169	0.692927245468819	-5.819043424349849	0	Junction
ENSG00000105722.9	chr19:42249943-42250330(-)	ERF	0.0411525169023713	1.72587331620417	0.9369625982639559	0.34937773501448	0.692927245468819	-5.752124200984969	0	Junction
ENSG00000176731.11	chr8:85214632-85217385(-)	C8orf59	-0.13677852083890102	-1.62860429645924	-0.936960391673504	0.349378868608019	0.692927245468819	-4.946366237869849	0	Junction
ENSG00000139842.14	chr13:113254799-113254952(+)	CUL4A	0.0295962738544389	2.02997297830675	0.936957447093716	0.34938038133308397	0.692927245468819	-5.82063826306852	0	Junction
ENSG00000156011.16	chr8:18655686-18765448(-)	PSD3	0.0367531286662151	3.2272562331604098	0.936887675571367	0.349416226422995	0.692982401349834	-6.046124528526359	0	Junction
ENSG00000105711.10	chr19:35032695-35033498(+)	SCN1B	0.0283408338771463	3.3932384779304	0.936885777765059	0.34941720145292304	0.692982401349834	-6.071591491567959	0	Junction
ENSG00000179314.13	chr17:6081086-6087989(+)	WSCD1	-0.05951872694185901	-0.0674537451939644	-0.9368466169608121	0.349437321362227	0.6930010332834311	-5.22628762105423	0	Junction
ENSG00000164181.13	chr5:60757646-60764226(-)	ELOVL7	0.0439655048657683	1.31479077414518	0.93684232010434	0.349439529031979	0.6930010332834311	-5.63991795128	0	Junction
ENSG00000197157.10	chr7:127701324-127702434(+)	SND1	0.0234517587175225	2.6448315495180403	0.9368385873921201	0.34944144685886397	0.6930010332834311	-5.953412479717049	0	Junction
ENSG00000164754.13	chr8:116858459-116861840(-)	RAD21	-0.0173265951443039	4.3744768205013695	-0.936832418088485	0.349444616594589	0.6930010332834311	-6.1887367097155	0	Junction
ENSG00000184445.11	chr12:122573286-122574281(+)	KNTC1	0.0660583089579754	-0.509181615065141	0.9367670655785291	0.349478195283518	0.693031579595762	-5.11433338587325	0	Junction
ENSG00000166482.11	chr17:19384710-19385098(-)	MFAP4	-0.0878541474194827	-0.908605845863917	-0.936766170805675	0.34947865503987496	0.693031579595762	-5.02658737644072	0	Junction
ENSG00000043514.15	chr1:39848098-39850118(-)	TRIT1	-0.0481799055001011	0.116103113583896	-0.936760393281616	0.349481623683492	0.693031579595762	-5.301928639051231	0	Junction
ENSG00000139974.15	chr14:61034114-61037058(+)	SLC38A6	0.0929565546123517	-1.3550896902012601	0.9367545337983181	0.349484634456334	0.693031579595762	-4.94479682788287	0	Junction
ENSG00000162434.11	chr1:64857780-64860104(-)	JAK1	0.0208265476601997	3.01746410076635	0.936750927536516	0.349486487466693	0.693031579595762	-6.0182690076027	0	Junction
ENSG00000204394.12	chr6:31780154-31780440(-)	VARS	-0.0332107540692434	1.47272665189159	-0.936728267073691	0.349498131266122	0.693031579595762	-5.68390508406309	0	Junction
ENSG00000139625.12	chr12:53482212-53482298(-)	MAP3K12	-0.0328928333298758	1.77778770845418	-0.936726481596529	0.349499048722056	0.693031579595762	-5.75749889232695	0	Junction
ENSG00000267552.6	chr19:37699896-37707913(-)	CTD-2528L19.4	-0.0509628723005449	0.36111871820862895	-0.9367234587511041	0.34950060199519606	0.693031579595762	-5.365536031529491	0	Junction
ENSG00000155530.2	chr7:134183854-134191654(+)	LRGUK	-0.0605358120404868	0.148485156150196	-0.9367091717705451	0.34950794334416097	0.693031579595762	-5.293414277896059	0	Junction
ENSG00000100028.11	chr22:24568177-24571915(+)	SNRPD3	-0.0185941419110867	3.2710523301986	-0.9366974905204509	0.34951394581447104	0.693031579595762	-6.051871392770389	0	Junction
ENSG00000138688.15	chr4:122274437-122275971(+)	KIAA1109	0.0233128222205172	3.05560799929623	0.9366968579845519	0.34951427084816405	0.693031579595762	-6.023693933227309	0	Junction
ENSG00000079387.13	chr12:48089294-48096342(-)	SENP1	0.0913640708880363	-1.4470896193464602	0.9366929068404352	0.349516301179919	0.693031579595762	-4.91332847154668	0	Junction
ENSG00000140961.12	chr16:83961073-83965061(+)	OSGIN1	-0.101200365846563	-1.1676961709801699	-0.9366874124360409	0.34951912454266	0.693031579595762	-4.9704060354757695	0	Junction
ENSG00000108239.8	chr10:94442020-94443327(+)	TBC1D12	-0.0503992405079098	0.500591668918932	-0.936676246876511	0.34952486213831996	0.693031579595762	-5.386548590675111	0	Junction
ENSG00000110090.12	chr11:68804102-68807466(-)	CPT1A	-0.0333299657238689	1.87464019307372	-0.9366610397706421	0.34953267664170007	0.693031579595762	-5.78188411017563	0	Junction
ENSG00000032444.15	chr19:7550113-7550297(+)	PNPLA6	-0.0361123793379587	1.57358816536522	-0.9366554056451241	0.34953557188837997	0.693031579595762	-5.704312427457791	0	Junction
ENSG00000185133.13	chr22:31123120-31124844(+)	INPP5J	0.0731276845077497	-0.9157521265520858	0.936653385413365	0.34953661004243797	0.693031579595762	-5.039195197438691	0	Junction
ENSG00000165695.9	chr9:132827055-132828012(-)	AK8	0.0863161784739793	-0.91942738017018	0.936602540516105	0.349562738798924	0.6930744521517889	-5.0248921434318	0	Junction
ENSG00000115307.16	chr2:74528007-74528247(-)	AUP1	-0.0229241418967898	2.64838975804768	-0.936577287323656	0.349575716660503	0.6930912497944429	-5.95038032257349	0	Junction
ENSG00000111641.11	chr12:6566337-6566528(-)	NOP2	0.0797029877551891	-0.9251544627096892	0.9365663214417299	0.349581352229654	0.6930934898915588	-5.0283714694494295	0	Junction
ENSG00000087302.8	chr14:51991442-51993722(+)	C14orf166	-0.0211393061907061	2.93681936135203	-0.936553718970504	0.349587828943761	0.6930973975959119	-5.99803647599395	0	Junction
ENSG00000143093.14	chr1:110044906-110045014(+)	STRIP1	-0.0393869901031528	1.29020996816034	-0.9365374730135692	0.34959617824593203	0.693100837854967	-5.627869166726691	0	Junction
ENSG00000261371.5	chr17:64352464-64353490(-)	PECAM1	0.0399195427152281	1.5890455934456298	0.9365328081100771	0.349598575708298	0.693100837854967	-5.7218891826603695	0	Junction
ENSG00000119946.10	chr10:99390408-99391436(+)	CNNM1	0.0332510545591758	2.31875664454509	0.936507474988559	0.34961159549723997	0.693101642782625	-5.89797296456052	0	Junction
ENSG00000143162.7	chr1:167548122-167553387(-)	CREG1	0.0289138409896616	2.0368638394701497	0.936492368212456	0.349619359671192	0.693101642782625	-5.83064706143232	0	Junction
ENSG00000177189.12	chrX:20209405-20218799(-)	RPS6KA3	-0.11000603467805802	-1.48356292036203	-0.9364741050779591	0.349628746211943	0.693101642782625	-4.91665695348022	0	Junction
ENSG00000198198.14	chr1:43434486-43435199(+)	SZT2	0.0438674864332451	0.532032835627421	0.936466867064398	0.349632466313811	0.693101642782625	-5.41045494134951	0	Junction
ENSG00000273749.4	chr15:22874645-22875198(-)	CYFIP1	-0.0310002714205246	2.4492566299521097	-0.9364643555892299	0.349633757135671	0.693101642782625	-5.91597096354753	0	Junction
ENSG00000175216.14	chr11:46762194-46762626(-)	CKAP5	0.0197458250002768	3.5035066031425397	0.9364626570576279	0.349634630130983	0.693101642782625	-6.0881425477368705	0	Junction
ENSG00000105227.14	chr19:40398817-40403705(-)	PRX	-0.10813960857131301	-1.53437808139414	-0.936461388523077	0.349635282121357	0.693101642782625	-4.91537925019013	0	Junction
ENSG00000196363.9	chr9:134154542-134155339(+)	WDR5	-0.032161571605245	1.70756124315442	-0.9364600642993399	0.349635962735201	0.693101642782625	-5.742175820975901	0	Junction
ENSG00000157191.19	chr1:16448142-16449092(+)	NECAP2	-0.0315653779850057	1.79850542705205	-0.9364531164783292	0.349639533734088	0.693101642782625	-5.76239530400399	0	Junction
ENSG00000122483.17	chr1:93232594-93236247(+)	CCDC18	0.0960365061471049	-1.43498676838056	0.9364330611141379	0.349649841798862	0.693113144688848	-4.91425978258546	0	Junction
ENSG00000090020.10	chr1:27102559-27102672(-)	SLC9A1	0.0443254674148921	1.55974594685507	0.9364113585058442	0.349660996733039	0.6931179181927309	-5.72824742150151	0	Junction
ENSG00000205250.8	chr16:67196007-67197598(+)	E2F4	-0.0282310515944534	2.01563310714316	-0.936406230154854	0.34966363268978107	0.6931179181927309	-5.8154615109510805	0	Junction
ENSG00000149311.17	chr11:108326226-108327644(+)	ATM	-0.0267284750762096	2.35784962911934	-0.9363867341920901	0.34967365367064807	0.6931179181927309	-5.8926391884244795	0	Junction
ENSG00000156990.14	chr3:9843602-9843889(-)	RPUSD3	-0.0610927336957176	0.11655930646185901	-0.9363865766301759	0.34967373465866997	0.6931179181927309	-5.29228398287364	0	Junction
ENSG00000011275.18	chr7:5761139-5781540(-)	RNF216	0.0316338931501339	1.7531987553482802	0.936384544316473	0.34967477928443796	0.6931179181927309	-5.75729644340837	0	Junction
ENSG00000182621.17	chr20:8649450-8657183(+)	PLCB1	0.0253723913828489	3.9802587696328398	0.936373911408951	0.349680244717782	0.693119820162525	-6.14428083386309	0	Junction
ENSG00000171817.16	chr19:37599753-37601009(+)	ZNF540	-0.041547863585402	1.05707305308492	-0.9363590925538249	0.349687861865789	0.693125987056478	-5.59401061927518	0	Junction
ENSG00000107281.9	chr9:137040738-137040813(-)	NPDC1	-0.0418789388822317	2.2566919464577797	-0.9363485110131959	0.349693301025512	0.693127836796287	-5.8716489756598795	0	Junction
ENSG00000167548.14	chr12:49029477-49030279(-)	KMT2D	0.0316694957982161	1.5072445380459698	0.936322947963804	0.34970644125406397	0.693136885824234	-5.69092064605242	0	Junction
ENSG00000173210.19	chr5:149207135-149210725(+)	ABLIM3	-0.0377757763620622	1.48234268101084	-0.936322097523033	0.349706878413346	0.693136885824234	-5.674726875492281	0	Junction
ENSG00000197879.14	chr17:1472025-1472122(-)	MYO1C	-0.0735640477033895	-0.663065124291674	-0.9362543821541709	0.349741687836442	0.6931890393858771	-5.08183813317267	0	Junction
ENSG00000254999.3	chr3:10115820-10118905(+)	BRK1	-0.0616619907665431	0.156410380171809	-0.93625169420163	0.34974306963740803	0.6931890393858771	-5.3516437958929295	0	Junction
ENSG00000159899.14	chr9:35807399-35808508(+)	NPR2	0.0485073625390086	0.43736722311309295	0.9362320324940409	0.34975317727527194	0.6931890393858771	-5.38638005029209	0	Junction
ENSG00000107242.17	chr9:68940791-68991139(+)	PIP5K1B	-0.0589754698825591	-0.10204868613779301	-0.936230807351855	0.34975380709923903	0.6931890393858771	-5.2558304634763395	0	Junction
ENSG00000164091.11	chr3:52259873-52260384(-)	WDR82	-0.0175014199215307	3.7544221019999395	-0.9362270803670941	0.34975572308074393	0.6931890393858771	-6.1166513892347005	0	Junction
ENSG00000090060.17	chr14:96502601-96520054(+)	PAPOLA	0.0234229168625832	2.89434012327898	0.936201660709088	0.349768791086774	0.6932006920357541	-5.99768992148607	0	Junction
ENSG00000128487.16-ENSG00000154898.15	chr17:20306083-20324182(+)	SPECC1-CCDC144CP	-0.0894368870934448	-1.0451722741812601	-0.9361972507531551	0.349771058235123	0.6932006920357541	-5.01914592692282	0	Junction
ENSG00000196072.11	chr10:100286333-100286604(-)	BLOC1S2	-0.08832672544243698	-1.26083365166916	-0.9361866024896851	0.349776532521836	0.6932006920357541	-4.9426474601251105	0	Junction
ENSG00000106049.8	chr7:27629493-27632335(-)	HIBADH	-0.0232025398455375	2.53748589271652	-0.9361724051085619	0.349783831499671	0.6932006920357541	-5.92677811863058	0	Junction
ENSG00000176978.13	chr9:137114577-137114646(-)	DPP7	0.0542178946835181	1.10098491288599	0.9361678980436371	0.3497861486351211	0.6932006920357541	-5.58549777991837	0	Junction
ENSG00000114790.12	chr3:154191419-154194643(+)	ARHGEF26	-0.0462907298599114	0.8442950070357921	-0.936163049983923	0.349788641090949	0.6932006920357541	-5.4984249948740995	0	Junction
ENSG00000068438.14	chrX:48478519-48478616(+)	FTSJ1	-0.0358562407088678	1.31305313408481	-0.9361517093370691	0.34979447152152693	0.6932033158784211	-5.6452302339121605	0	Junction
ENSG00000267120.3	chr19:35745213-35745347(-)	AD000671.6	0.0434219080174715	0.7399353891793159	0.9361381574460641	0.34980143887371196	0.693204539511836	-5.5190435237018205	0	Junction
ENSG00000099954.18	chr22:17505017-17511812(+)	CECR2	0.0671871415432385	-0.5293312433978421	0.936132977809531	0.349804101872435	0.693204539511836	-5.119675033157661	0	Junction
ENSG00000260565.6	chr16:2672860-2673282(-)		-0.113524165883947	-1.6452596755700999	-0.936113755795087	0.349813984570656	0.693215193452813	-4.87962066512554	0	Junction
ENSG00000004897.11	chr17:47151919-47154671(-)	CDC27	0.021544399409058997	3.19518530528306	0.93608182365722	0.349830402373348	0.6932385064487739	-6.04162394207123	0	Junction
ENSG00000078403.16	chr10:21673920-21681331(+)	MLLT10	-0.0413707768051093	0.589029820715386	-0.936073344006404	0.34983476224015897	0.6932385064487739	-5.415760244985321	0	Junction
ENSG00000185515.14	chrX:155116755-155119998(+)	BRCC3	-0.03566193230470201	1.1347345108617801	-0.936051365693202	0.34984606269189095	0.693251968948691	-5.60061464170815	0	Junction
ENSG00000152795.17	chr4:82428180-82428277(-)	HNRNPDL	-0.0188854121064231	5.28531332686087	-0.936039336377214	0.34985224782847496	0.693255294767547	-6.2848161040840695	0	Junction
ENSG00000183207.12	chr19:49010067-49010487(+)	RUVBL2	-0.0239479202824456	2.99947143181798	-0.9360159717039791	0.34986426148660993	0.693258537274991	-6.01183705977075	0	Junction
ENSG00000140104.13	chr14:104993065-104994597(+)	C14orf79	-0.0520121535645603	0.316852673398	-0.935996486641775	0.349874280525596	0.693258537274991	-5.35234810441361	0	Junction
ENSG00000133460.19	chr22:23858030-23862103(+)	SLC2A11	-0.049281055078981	0.365390586328507	-0.9359858384044408	0.34987975582810604	0.693258537274991	-5.36299405893562	0	Junction
ENSG00000176974.18	chr17:18328920-18329277(-)	SHMT1	-0.0579363145924081	0.0586856796102687	-0.935959012029981	0.349893550138627	0.693258537274991	-5.279941073983401	0	Junction
ENSG00000145623.12	chr5:38876374-38881592(+)	OSMR	0.0873731531944353	-0.7176016101596371	0.9359588636750451	0.349893626424742	0.693258537274991	-5.115507692478929	0	Junction
ENSG00000141298.17	chr17:29650801-29655560(-)	SSH2	-0.0361880458643092	1.31688056425677	-0.9359466692415629	0.34989989700366403	0.693258537274991	-5.63312067844749	0	Junction
ENSG00000257950.3	chr17:3681979-3688011(-)	P2RX5-TAX1BP3	0.132282423036293	-0.24326505419598102	0.9359317328495089	0.34990757764047803	0.693258537274991	-5.29653270578462	0	Junction
ENSG00000126883.16	chr9:131144755-131146128(+)	NUP214	-0.0685380650173976	-0.516738273841479	-0.9359251955111751	0.349910939324212	0.693258537274991	-5.122729322166309	0	Junction
ENSG00000172239.13	chr5:43547914-43555829(-)	PAIP1	-0.0221340851523171	2.7889462161158995	-0.935924111518722	0.34991149674569005	0.693258537274991	-5.97338555346318	0	Junction
ENSG00000020181.17	chr8:37829333-37829487(+)	ADGRA2	-0.0884285863242544	-1.17226737378346	-0.9359205911770931	0.349913307014995	0.693258537274991	-4.9731826841219595	0	Junction
ENSG00000184867.13	chrX:101658526-101659075(-)	ARMCX2	0.0413773400951595	1.33115257442277	0.935918907984493	0.34991417256715995	0.693258537274991	-5.6667462947404195	0	Junction
ENSG00000130226.16	chr7:154801463-154803863(+)	DPP6	0.0229543414771658	4.68773060611096	0.935910367052965	0.349918564611872	0.693258537274991	-6.22723730346359	0	Junction
ENSG00000104936.17	chr19:45770641-45770970(-)	DMPK	0.0811285896269706	-0.8804722503647691	0.935908147812662	0.34991970582834303	0.693258537274991	-5.03907991494238	0	Junction
ENSG00000147996.16	chr9:65733123-65733509(+)	CBWD5	0.0555826388884941	1.2705560901181798	0.935897216926545	0.34992532693392897	0.693258537274991	-5.63101798763708	0	Junction
ENSG00000142687.17	chr1:35456242-35460304(-)	KIAA0319L	0.0223781694011236	2.8836247064999103	0.93589695860951	0.34992545977173606	0.693258537274991	-5.99696745113443	0	Junction
ENSG00000157856.10	chr2:26421401-26429627(+)	DRC1	-0.11476922969745401	-1.3866482302337302	-0.9358837654276859	0.34993224431990994	0.693258537274991	-4.916791596427349	0	Junction
ENSG00000149633.11	chr20:38239726-38240581(-)	KIAA1755	-0.0416427087266819	1.45054444809518	-0.935879078454329	0.34993465459994005	0.693258537274991	-5.6748017399225095	0	Junction
ENSG00000072110.13	chr14:68904737-68909317(-)	ACTN1	0.0256121756617201	3.7283934072585603	0.9358783940281801	0.34993500656755394	0.693258537274991	-6.117298834252419	0	Junction
ENSG00000233452.6	chr6:147119478-147131865(-)	STXBP5-AS1	-0.0947893172629407	0.17296263451270003	-0.935866266808967	0.34994124305341495	0.693261259884046	-5.36061145033836	0	Junction
ENSG00000176406.21	chr8:103886224-103910133(+)	RIMS2	-0.0295520470443933	2.7956305619766804	-0.935852371279036	0.34994838898934805	0.693261259884046	-5.97717954418699	0	Junction
ENSG00000135976.16	chr2:97165856-97167576(+)	ANKRD36	-0.0957323568720703	-1.5005832556746799	-0.9358393009018008	0.34995511066586704	0.693261259884046	-4.97444612502992	0	Junction
ENSG00000025156.12	chr6:122419230-122420134(+)	HSF2	0.0322599023028876	1.44683337251755	0.9358296362852809	0.34996008092159003	0.693261259884046	-5.6788224129370795	0	Junction
ENSG00000163131.10	chr1:150750172-150751780(-)	CTSS	0.0610721601693214	0.27078283119429897	0.935823630535043	0.34996316954216494	0.693261259884046	-5.38507631003235	0	Junction
ENSG00000132676.15	chr1:155689244-155709772(+)	DAP3	0.0350660519504012	1.30225940909991	0.935819101353226	0.349965498808714	0.693261259884046	-5.64149454187208	0	Junction
ENSG00000241973.10	chr22:20711462-20712485(-)	PI4KA	-0.0287638308429864	3.5280264356481004	-0.935814376764272	0.34996792857972303	0.693261259884046	-6.089423299188829	0	Junction
ENSG00000240303.7	chr3:132575927-132576943(-)	ACAD11	0.0472912977975902	0.473931732781777	0.9357924228515841	0.349979219222612	0.693269209533158	-5.3854464926673495	0	Junction
ENSG00000077279.17	chrX:111410421-111412137(-)	DCX	-0.0440663499307846	0.29377394052568	-0.9357890469849179	0.349980955412302	0.693269209533158	-5.38260112775326	0	Junction
ENSG00000184831.13	chrX:23880953-23907693(-)	APOO	0.0311072064517062	1.60909909232274	0.9357801210373491	0.349985546004557	0.693269375375386	-5.72893021129091	0	Junction
ENSG00000102225.15	chrX:47224519-47224617(+)	CDK16	0.0213848786875025	3.2867843224800897	0.935752650170037	0.34999967444280294	0.693274818824406	-6.05644880913036	0	Junction
ENSG00000108406.9	chr17:59570664-59573115(+)	DHX40	0.0263756196746335	2.2518889984224	0.9357496665571969	0.35000120895535103	0.693274818824406	-5.871560496709441	0	Junction
ENSG00000255339.6	chr10:100516961-100526398(-)	RP11-411B6.6	-0.126213448274626	-0.29999439342263395	-0.935746917912697	0.35000262262428805	0.693274818824406	-5.17125624891831	0	Junction
ENSG00000196218.12	chr19:38517692-38519213(+)	RYR1	-0.0687089442461973	0.214904150238383	-0.9357397257784641	0.350006321663601	0.693274818824406	-5.31049473198653	0	Junction
	chr12:124912095-124913690(-)		-0.21633829076569103	-2.7981456388295003	-0.935727396251914	0.350012663010777	0.6932784523458729	-4.7946632436215095	0	Junction
ENSG00000230939.1	chr6:8784338-8785116(+)	RP11-314C16.1	0.0813933925595484	-1.1247492170272602	0.935686170857688	0.35003386667085	0.6933115235333039	-4.98564946800065	0	Junction
ENSG00000160113.5	chr19:17232627-17235498(-)	NR2F6	-0.0890235371561159	-0.5317036293744339	-0.9356753117989929	0.35003945200014003	0.693313659064439	-5.11765236481441	0	Junction
ENSG00000131089.14	chrX:63724712-63754307(-)	ARHGEF9	0.0644433725992115	-0.8878087331191759	0.935647450032035	0.35005378288897604	0.693328057870367	-5.09268236142608	0	Junction
ENSG00000128731.15	chr15:28246898-28248551(-)	HERC2	0.0244594755222077	2.35242273128783	0.93563279090772	0.3500613230590481	0.693328057870367	-5.8945376424928995	0	Junction
ENSG00000140678.16	chr16:31355999-31356624(+)	ITGAX	-0.0740754002594323	-0.0318151437890839	-0.9356247916129541	0.350065437676078	0.693328057870367	-5.280121270236361	0	Junction
ENSG00000156218.12	chr15:83899732-83913091(+)	ADAMTSL3	-0.10255509701635901	-1.39609069150203	-0.935610509888725	0.350072783878483	0.693328057870367	-4.934233567318981	0	Junction
ENSG00000155561.14	chr7:135614274-135615915(+)	NUP205	-0.0398508424980084	0.699104713297642	-0.935600842556999	0.350077756595388	0.693328057870367	-5.459895270390179	0	Junction
ENSG00000115761.15	chr2:10684613-10689795(-)	NOL10	0.0417297522233333	0.7515917823841421	0.9355976968382679	0.350079374711218	0.693328057870367	-5.47759925506022	0	Junction
ENSG00000165240.18	chrX:77998685-78003072(+)	ATP7A	-0.0590069229893785	-0.44389770947906704	-0.935595492580711	0.350080508554795	0.693328057870367	-5.14417194604102	0	Junction
ENSG00000197343.10	chr7:99571793-99572244(+)	ZNF655	-0.0361763568363495	1.70090175049557	-0.935591077413532	0.35008277967072493	0.693328057870367	-5.739074637804589	0	Junction
ENSG00000005436.13	chr2:75692101-75694240(-)	GCFC2	-0.0937045672290865	-0.8899783271472621	-0.935541593874294	0.35010823412900605	0.693354421747849	-5.05502762952604	0	Junction
ENSG00000134982.16	chr5:112815594-112819268(+)	APC	0.0452833843606693	1.2498650083183	0.935535635158779	0.350111299386924	0.693354421747849	-5.62812533444227	0	Junction
ENSG00000118873.15	chr1:220167676-220170891(-)	RAB3GAP2	-0.0270642340145274	2.02241608564964	-0.935535337720093	0.350111452394557	0.693354421747849	-5.82102702164419	0	Junction
ENSG00000144802.11	chr3:101857460-101859317(+)	NFKBIZ	-0.10799937004135302	-1.3593698367671698	-0.9355202276875829	0.35011922531410405	0.693354421747849	-4.930457873724349	0	Junction
ENSG00000119705.9	chr14:77710897-77715771(+)	SLIRP	0.023616270645929003	4.32248293379508	0.9355169683021239	0.35012090202516993	0.693354421747849	-6.18436114954525	0	Junction
ENSG00000140694.16	chr16:14627188-14627268(-)	PARN	-0.0264858954611323	1.9037980686652902	-0.9355116577492321	0.350123633920068	0.693354421747849	-5.792813597797	0	Junction
ENSG00000109814.11	chr4:39510551-39510660(-)	UGDH	-0.0396466859365249	1.26856395462764	-0.935500622919668	0.350129310584203	0.693354421747849	-5.61702125319563	0	Junction
ENSG00000020181.17	chr8:37829560-37829850(+)	ADGRA2	-0.0786517537376187	-0.830719206938588	-0.93549261073294	0.35013343234232597	0.693354421747849	-5.0461024892963495	0	Junction
ENSG00000105948.13	chr7:139161023-139165131(+)	TTC26	0.0795462433449604	-1.03266255845604	0.9354741605328292	0.35014292390890694	0.693354421747849	-5.00147855539529	0	Junction
ENSG00000160145.15	chr3:124482901-124488203(+)	KALRN	0.0314353599679542	2.09405626611575	0.9354738572734742	0.350143079919769	0.693354421747849	-5.84076593686205	0	Junction
ENSG00000197603.13	chr5:37227818-37230661(-)	C5orf42	-0.0729526861432957	-0.769553017917535	-0.93546587951518	0.35014718406939194	0.693354421747849	-5.04296506655617	0	Junction
ENSG00000198689.10	chrX:136040182-136044451(+)	SLC9A6	0.0245259846114286	2.9170293566139196	0.935455550054216	0.350152498095576	0.693354421747849	-6.00389432848693	0	Junction
ENSG00000167302.10	chr17:81230679-81231397(-)	TEPSIN	-0.0890638002795335	-1.10760998092798	-0.9354496744424351	0.35015552084687895	0.693354421747849	-4.98867862295026	0	Junction
ENSG00000167904.14	chr8:55756412-55762634(-)	TMEM68	0.0407773272303967	0.5958124799755601	0.9354407281117622	0.35016012338381297	0.693354421747849	-5.43987527675327	0	Junction
ENSG00000125734.14	chr19:6732381-6732475(-)	GPR108	0.0362042301555285	1.7739130547141497	0.935430077645054	0.35016560268227004	0.693354421747849	-5.7584856640965	0	Junction
ENSG00000015532.9	chr17:50355057-50355500(+)	XYLT2	0.04281854518002	0.5799185167529001	0.9354250089237809	0.350168210384041	0.693354421747849	-5.43056619342313	0	Junction
ENSG00000149403.11	chr11:120653793-120660268(+)	GRIK4	-0.0617749000300202	-0.167729612877093	-0.9354064549633192	0.35017775593364	0.6933643974164889	-5.20023601885268	0	Junction
ENSG00000122367.19	chr10:86726253-86732886(+)	LDB3	-0.0526534435915574	0.49143650240050396	-0.935389343018222	0.350186559749227	0.693372904187528	-5.41101819118454	0	Junction
ENSG00000164347.17	chr5:74725756-74725940(-)	GFM2	0.031059225805462002	1.9140889043686597	0.935347584166487	0.35020804458648497	0.693404448522989	-5.79934229891755	0	Junction
ENSG00000070778.12	chr14:88497291-88500782(-)	PTPN21	-0.0475250010048133	0.36165250384099895	-0.935339139522256	0.3502123894393919	0.693404448522989	-5.351051164308889	0	Junction
ENSG00000129158.10	chr11:18006747-18007940(-)	SERGEF	0.0218680941122168	3.4494893938735895	0.93533209411524	0.350216014397192	0.693404448522989	-6.07924522187171	0	Junction
ENSG00000177042.14	chr11:700236-700614(+)	TMEM80	0.0471759585990614	0.43829848975421504	0.9353012347968229	0.350231892218076	0.6934201753302579	-5.390988563523929	0	Junction
ENSG00000163166.14	chr2:127489944-127491970(-)	IWS1	-0.0273295663881371	2.40652785112937	-0.935299133892999	0.35023297319752394	0.6934201753302579	-5.90543187359387	0	Junction
ENSG00000011114.14	chr14:93251653-93253646(-)	BTBD7	-0.0439910990797662	0.524914279230087	-0.935273337005376	0.35024624666056103	0.693437529989842	-5.399658217751959	0	Junction
	chr3:3831529-3831857(+)		0.067882303835499	0.0915671970354713	0.9352529894881261	0.350256716444828	0.693449333390723	-5.34210331583695	0	Junction
ENSG00000144712.11	chr3:12817877-12820085(+)	CAND2	0.0559273891925957	-0.0606789837093043	0.935220224119148	0.35027357623482397	0.6934676173230071	-5.260974248663531	0	Junction
ENSG00000119777.18	chr2:27038238-27038483(+)	TMEM214	-0.0409802344820036	0.7733685848795492	-0.9352175196790791	0.35027496785803997	0.6934676173230071	-5.478833832264219	0	Junction
ENSG00000119121.21	chr9:74800483-74801897(-)	TRPM6	-0.0761047303520321	-0.768570409135603	-0.935193017075377	0.350287576318661	0.693483653936577	-5.088557847828611	0	Junction
ENSG00000136100.12	chr13:52427067-52427186(-)	VPS36	0.0279556727737579	1.8995705430594798	0.9351816971419309	0.3502934013864131	0.693486260852831	-5.79521927972112	0	Junction
ENSG00000137364.4	chr6:18139038-18139664(-)	TPMT	0.0284251152121174	2.19416362841949	0.9351696814756949	0.35029958453529997	0.69348957659673	-5.861041079288349	0	Junction
ENSG00000086730.16	chr7:74216070-74216824(+)	LAT2	-0.0727093718732426	-0.31585171613880797	-0.935141560420509	0.350314055637605	0.6935092997407349	-5.206857676811009	0	Junction
ENSG00000134324.11	chr2:11795488-11802906(+)	LPIN1	-0.0269823396956377	2.68023402414242	-0.9351132174518121	0.350328641321859	0.693523017179583	-5.961043256728701	0	Junction
ENSG00000184445.11	chr12:122602888-122603026(+)	KNTC1	0.0907953691084564	-1.38888254353488	0.9351077080255	0.350331476593838	0.693523017179583	-4.92931274521233	0	Junction
ENSG00000088538.12	chr3:51225774-51227282(+)	DOCK3	0.0230412755726524	3.00074564881118	0.9351018130000941	0.350334510319776	0.693523017179583	-6.01497643855722	0	Junction
	chr17:7203309-7203785(-)		-0.25979363547405804	-2.78598129199052	-0.9350608233344101	0.350355605078527	0.6935558509150439	-4.78796616097223	0	Junction
ENSG00000059691.11	chr4:151672897-151679812(-)	GATB	0.0310731314838405	1.7783083094646999	0.935021097875825	0.350376050002525	0.693580306949898	-5.768866712494	0	Junction
ENSG00000196642.17	chr9:136831862-136832264(+)	RABL6	-0.022274524340706998	3.66619425434273	-0.935019296641989	0.35037697703535	0.693580306949898	-6.10861149040819	0	Junction
ENSG00000198825.12	chr10:119805462-119806359(+)	INPP5F	0.0391982659540221	1.15848531249016	0.934993944806359	0.350390024914956	0.693597209879718	-5.60306063634303	0	Junction
ENSG00000146216.11	chr6:43243709-43246606(+)	TTBK1	0.0719468916506086	-0.685219650116369	0.9349683190582528	0.350403214084063	0.6936143920535439	-5.075410164020719	0	Junction
ENSG00000177082.12	chr15:84646349-84647889(-)	WDR73	-0.0506847450994618	0.30252542446522496	-0.934958930032189	0.350408046547088	0.6936150321074991	-5.35681243294405	0	Junction
ENSG00000077254.14	chr1:77741430-77741616(-)	USP33	0.0231223977259444	2.75448213444843	0.934938897093754	0.350418357495805	0.6936235037758071	-5.97088066080484	0	Junction
ENSG00000134072.10	chr3:9759751-9760655(-)	CAMK1	0.0286145084236694	3.6174319198918505	0.9349254712944352	0.35042526785968797	0.6936235037758071	-6.1015088666081105	0	Junction
ENSG00000135976.16	chr2:97118179-97118343(+)	ANKRD36	0.033508011586755995	1.90015661142416	0.934924332761033	0.35042585387572306	0.6936235037758071	-5.79853702266454	0	Junction
ENSG00000105695.14	chr19:35312018-35312280(+)	MAG	-0.12052324743432902	-1.71945049286571	-0.9349089597458209	0.350433766601834	0.693630240590969	-4.908369671696071	0	Junction
ENSG00000112851.14	chr5:65994865-66012048(+)	ERBIN	-0.0246097551370331	4.63382550653207	-0.9348938410095758	0.35044154855762805	0.693636718396174	-6.216166804434299	0	Junction
ENSG00000101333.16	chr20:9387557-9389878(+)	PLCB4	0.0567551008822352	0.21859456530847401	0.934879466468164	0.350448947561534	0.6936391030366831	-5.32025600202135	0	Junction
ENSG00000106415.12	chr7:8085018-8086192(+)	GLCCI1	0.0465129022666146	0.28924040951296803	0.93487397952151	0.35045177188236604	0.6936391030366831	-5.35379856134673	0	Junction
ENSG00000145246.13	chr4:47561076-47563580(+)	ATP10D	0.0444704935554521	0.462265275535044	0.9348624459976941	0.35045770863241804	0.693641928362199	-5.3882746398454495	0	Junction
ENSG00000233024.7	chr16:18358589-18359947(-)	RP11-1212A22.4	0.162326295856593	-0.56697159711831	0.934850093693552	0.35046406691133397	0.693645587913483	-5.10902217667196	0	Junction
ENSG00000104093.13	chr15:51456370-51457327(-)	DMXL2	0.0246530266788711	2.65203842347162	0.93480690120736	0.35048630057751595	0.693672765512646	-5.95645807231852	0	Junction
ENSG00000183735.9	chr12:64497260-64497647(+)	TBK1	-0.0358058103180364	1.38134865269734	-0.9348058972849479	0.35048681736501797	0.693672765512646	-5.65832684208194	0	Junction
ENSG00000159433.11	chr15:42575763-42583345(+)	STARD9	-0.0648605377407357	-0.44672750613332796	-0.9347836261891229	0.35049828194543703	0.6936810759448839	-5.139306544224139	0	Junction
ENSG00000155974.11	chr12:66371928-66377016(-)	GRIP1	0.0800878258802403	-1.20428665427734	0.934780219952029	0.35050003540867997	0.6936810759448839	-5.013073367975769	0	Junction
ENSG00000132300.18	chr2:86116599-86117054(+)	PTCD3	-0.022121518518951	3.1290513589955	-0.934743907424258	0.35051872872432	0.693702361853337	-6.03486157618071	0	Junction
ENSG00000203875.10	chr6:85677493-85677794(-)	SNHG5	0.0719950000196617	2.3130478339569	0.934733927843015	0.350523866221244	0.693702361853337	-5.884401691604969	0	Junction
ENSG00000115266.11	chr19:1455258-1455383(+)	APC2	-0.0355116631879208	1.85832540921248	-0.9347267283454179	0.3505275725585061	0.693702361853337	-5.77939414930166	0	Junction
ENSG00000134684.10	chr1:32781146-32782403(-)	YARS	0.0283781372197649	4.16812119290997	0.934715203613293	0.35053350560000895	0.693702361853337	-6.1683533048384405	0	Junction
ENSG00000157106.16	chr16:18885163-18885540(-)	SMG1	0.0323198919875464	1.8597727881783799	0.9347092855978779	0.35053655227536895	0.693702361853337	-5.781961520484519	0	Junction
ENSG00000154153.13	chr5:16481094-16483345(-)	FAM134B	-0.0371954060738201	2.21796436691037	-0.9347035937482691	0.35053948253338	0.693702361853337	-5.86739048164076	0	Junction
ENSG00000102743.14	chr13:40805256-40807293(+)	SLC25A15	-0.0755673236401789	-1.0894438032904399	-0.934681658672443	0.350550775217878	0.693702361853337	-5.001590661647951	0	Junction
ENSG00000149476.15	chr11:61338131-61339065(+)	TKFC	-0.0523486489312152	0.0687024526810814	-0.934677526964407	0.35055290234268205	0.693702361853337	-5.27150199315492	0	Junction
ENSG00000116459.10	chr1:111459637-111460916(+)	ATP5F1	0.015310270953684998	4.96381707895352	0.9346561464367209	0.350563909798387	0.693702361853337	-6.25414651932024	0	Junction
ENSG00000227827.3	chr16:16371659-16371949(+)	RP11-958N24.2	-0.260495611770781	-2.9240499735030197	-0.9346502739910508	0.35056693318069504	0.693702361853337	-4.74085825148293	0	Junction
ENSG00000176108.9	chr17:80997342-80998365(+)	CHMP6	-0.0348307975647372	1.28316479317334	-0.934647730527207	0.35056824266813397	0.693702361853337	-5.62836171231626	0	Junction
ENSG00000132466.17	chr4:73144833-73146763(-)	ANKRD17	-0.0205851912509178	2.77150380471685	-0.934644186437365	0.35057006732719	0.693702361853337	-5.97541206179739	0	Junction
ENSG00000183773.15	chr22:20974173-20974251(+)	AIFM3	-0.0358096703660633	2.37769270706639	-0.934639020244488	0.350572727129686	0.693702361853337	-5.893741547801921	0	Junction
ENSG00000183011.13	chr17:7857199-7883234(-)	NAA38	0.0686407959074726	0.332326520773764	0.934632082022126	0.350576299277691	0.693702361853337	-5.355697402516889	0	Junction
ENSG00000118873.15	chr1:220195378-220196249(-)	RAB3GAP2	-0.028135432847111	1.9499050452101399	-0.9346279319854001	0.350578435937699	0.693702361853337	-5.80743236988411	0	Junction
ENSG00000115183.13	chr2:159187025-159194256(+)	TANC1	-0.0379035464451794	1.3264503506269198	-0.934592195030225	0.350596835569259	0.693729846043751	-5.6414815222273695	0	Junction
ENSG00000151914.19	chr6:56557519-56560293(-)	DST	0.0155171035115398	5.35622729673799	0.9345713650860681	0.350607560417825	0.6937339031569161	-6.29338055226467	0	Junction
ENSG00000135749.18	chr1:233014778-233016920(-)	PCNX2	0.0313406350897583	1.9359225802835198	0.934562163035766	0.350612298403711	0.6937339031569161	-5.80551676517226	0	Junction
ENSG00000108523.15	chr17:4942665-4942850(+)	RNF167	-0.0219125158030997	2.74374891802244	-0.934561935376105	0.350612415622481	0.6937339031569161	-5.97037258665275	0	Junction
ENSG00000119688.20	chr14:74288260-74288715(-)	ABCD4	-0.0378900561026854	1.06676812362126	-0.934547946764462	0.350619618210485	0.6937392309532291	-5.563606944414659	0	Junction
ENSG00000110435.11	chr11:34978183-34984569(+)	PDHX	-0.0227881832437195	2.66153720004837	-0.934513435043229	0.35063738833313896	0.693762547660584	-5.95193567724324	0	Junction
	chr12:117030204-117030288(-)		0.0553826527891529	0.307384950991612	0.9344795092509809	0.350654857319125	0.693762547660584	-5.37318289749408	0	Junction
ENSG00000036530.8	chr14:99722037-99725390(+)	CYP46A1	-0.07516260170706	-0.7365535587789859	-0.9344692655948521	0.350660132066385	0.693762547660584	-5.07735024884916	0	Junction
ENSG00000133030.19	chr17:17159003-17161239(+)	MPRIP	0.0203506365021042	4.480477226090231	0.934466559851207	0.350661525338483	0.693762547660584	-6.20390417023268	0	Junction
ENSG00000167632.14	chr8:140221584-140252776(-)	TRAPPC9	-0.031543008403472	1.81413666519666	-0.934425910061695	0.350682457611674	0.693762547660584	-5.76694978691709	0	Junction
ENSG00000187240.13	chr11:103170291-103170885(+)	DYNC2H1	0.0357665205346156	1.84296755641967	0.9344242873146958	0.35068329324834	0.693762547660584	-5.7798402547350705	0	Junction
ENSG00000131269.15	chrX:75071684-75073688(-)	ABCB7	0.0459106493537244	0.412370475650716	0.9344153936100921	0.350687873101025	0.693762547660584	-5.38623796178836	0	Junction
ENSG00000160299.16	chr21:46425972-46427621(+)	PCNT	-0.0314296667037917	2.08852677283312	-0.934415208395468	0.35068796847852307	0.693762547660584	-5.84096190721873	0	Junction
ENSG00000101928.12	chrX:134897035-134899089(-)	MOSPD1	0.0700153657499348	-0.750338630907504	0.934409028519997	0.3506911508558129	0.693762547660584	-5.07626232585959	0	Junction
ENSG00000172893.15	chr11:71435840-71437811(-)	DHCR7	-0.0460876612083001	1.44427771234008	-0.934402436441787	0.350694545520529	0.693762547660584	-5.67576981652501	0	Junction
ENSG00000149243.15	chr11:75422769-75423691(-)	KLHL35	0.0375818022599176	1.33313011398384	0.9344004380923759	0.350695574597135	0.693762547660584	-5.679910693349969	0	Junction
ENSG00000107796.13	chr10:88941870-88943796(-)	ACTA2	-0.0598051002740142	0.9282608999967991	-0.9343970983606641	0.350697294440688	0.693762547660584	-5.535819146795711	0	Junction
ENSG00000147509.13	chr8:53954311-53958269(+)	RGS20	0.0368536761906568	2.5904304043809	0.934389172116183	0.350701376197372	0.693762547660584	-5.940537285024741	0	Junction
ENSG00000242247.10	chr22:42847633-42857113(-)	ARFGAP3	0.036788491448943	1.3003530477418999	0.9343879828212049	0.350701988648	0.693762547660584	-5.6421358195199405	0	Junction
ENSG00000104290.10	chr8:28499979-28502669(+)	FZD3	0.0461153189307556	0.733343311018407	0.9343656252255409	0.35071350225432596	0.693762547660584	-5.525201287596179	0	Junction
	chr21:8218591-8401484(+)		-0.233305223319739	-1.6568190062551102	-0.934363277871544	0.35071471109727503	0.693762547660584	-4.92432978170527	0	Junction
ENSG00000172046.18	chr3:49112630-49113991(-)	USP19	0.0334383250873753	1.42571207880243	0.934362445572556	0.350715139716162	0.693762547660584	-5.673707589373059	0	Junction
ENSG00000073614.12	chr12:366105-384030(-)	KDM5A	0.0262177625035259	2.26648456842431	0.934352841781269	0.350720085518656	0.693762547660584	-5.87535299863909	0	Junction
ENSG00000114841.17	chr3:52350109-52350507(+)	DNAH1	-0.0662765025748021	-0.368517285219483	-0.934349838850528	0.35072163199019	0.693762547660584	-5.16905745550674	0	Junction
ENSG00000173482.16	chr18:8122317-8143646(+)	PTPRM	-0.0290458639932688	3.4822272424391003	-0.9343366837450171	0.35072840675510497	0.693762547660584	-6.08295882747039	0	Junction
ENSG00000125676.19	chrX:123634071-123636078(-)	THOC2	0.0285422039958984	1.87320071376057	0.9343301718933621	0.35073176033289	0.693762547660584	-5.786900872237611	0	Junction
ENSG00000111229.15	chr12:110445552-110450254(-)	ARPC3	0.0184329638430949	5.16783062898525	0.9343267444670958	0.35073352545202596	0.693762547660584	-6.2786217157127	0	Junction
ENSG00000196437.10	chr19:37465474-37467083(-)	ZNF569	0.0676649800206825	-0.871363567355583	0.9343147928631608	0.35073968055349297	0.693762547660584	-5.04930940058852	0	Junction
ENSG00000181163.13	chr5:171388007-171390050(+)	NPM1	-0.016250432358681	5.075947668384781	-0.934303317929608	0.350745590233395	0.693762547660584	-6.266195323092071	0	Junction
ENSG00000188596.10	chr12:96533974-96534061(+)	CFAP54	0.0956443487571607	-0.382386233728937	0.9342978682106892	0.350748396903162	0.693762547660584	-5.15723520948342	0	Junction
ENSG00000163491.16	chr3:27297241-27301695(-)	NEK10	0.0550969225079957	0.46026888971687197	0.934282208392043	0.350756461974734	0.693762547660584	-5.424929359021291	0	Junction
ENSG00000129625.12	chr5:112902519-112921162(-)	REEP5	0.0182864883652293	5.03506973813922	0.9342802079079591	0.35075749226638897	0.693762547660584	-6.2636700455513505	0	Junction
ENSG00000162688.16	chr1:99875257-99875357(+)	AGL	0.032817023879927	2.01265505208656	0.934279834169276	0.350757684749936	0.693762547660584	-5.822330102023	0	Junction
ENSG00000231752.5	chr1:121565798-121568146(+)	EMBP1	-0.11895276138916301	-1.39472345793769	-0.934250948057489	0.350772561928961	0.6937830524567961	-4.93210182739904	0	Junction
ENSG00000188732.10	chr7:23691597-23698191(+)	FAM221A	0.0768536433452957	-0.36687801684923904	0.934230496309652	0.35078309541062197	0.6937949655609711	-5.1710776428669005	0	Junction
ENSG00000165271.16	chr9:33466226-33466307(-)	NOL6	-0.0640267229733741	-0.160468553023489	-0.9341908309553181	0.350803525254699	0.693820372621906	-5.20937376050422	0	Junction
ENSG00000158747.13	chr1:19644447-19655011(+)	NBL1	-0.0483650649433945	0.8130608889885621	-0.934188041242553	0.350804962139063	0.693820372621906	-5.49538502685109	0	Junction
ENSG00000148843.13	chr10:103417933-103418439(+)	PDCD11	0.0374769737564838	0.998441614626308	0.93417812970724	0.35081006725770103	0.6938215487344059	-5.5540029610373	0	Junction
ENSG00000162441.11	chr1:9935628-9936518(-)	LZIC	-0.0220498290610942	2.8533021202927102	-0.934151435404629	0.350823816884614	0.693839821444055	-5.98682357244787	0	Junction
ENSG00000134602.15	chrX:132068570-132069477(+)	STK26	0.0550526701949848	-0.0224833324822228	0.934126084220971	0.350836875019099	0.693844503831368	-5.33960115261154	0	Junction
ENSG00000258064.1	chr12:71697535-71698899(+)	RP11-293I14.2	-0.0283029649958218	1.99515056117625	-0.9341223895404799	0.350838778136923	0.693844503831368	-5.8218936815541	0	Junction
ENSG00000132604.10	chr16:69370630-69372268(-)	TERF2	-0.0238508389767246	2.65971431854283	-0.9341205683040079	0.350839716252284	0.693844503831368	-5.953683643028651	0	Junction
ENSG00000166266.13	chr11:108054793-108054878(+)	CUL5	-0.0691917140237608	-0.777786170472047	-0.934102650481167	0.350848945773067	0.693853836151577	-5.04438523198317	0	Junction
ENSG00000012124.15	chr19:35338022-35338167(+)	CD22	0.0575428414549054	0.919450855131239	0.934076158029643	0.350862592392273	0.69386354125048	-5.55365897295635	0	Junction
ENSG00000108010.11	chr10:130145320-130159994(+)	GLRX3	-0.0281148262904866	2.2189630409842103	-0.9340756100892231	0.35086287464734195	0.69386354125048	-5.86573856859873	0	Junction
ENSG00000137509.10	chr11:82839426-82849048(-)	PRCP	0.0301286410889996	2.5360698120504903	0.934061727786438	0.35087002574735204	0.6938687627509991	-5.93368410407354	0	Junction
ENSG00000110955.8	chr12:56643959-56644780(-)	ATP5B	0.0143030886124618	6.54360781181385	0.9340254286257701	0.350888724735403	0.6938968205386999	-6.417618570849661	0	Junction
ENSG00000101187.15	chr20:62668542-62668929(+)	SLCO4A1	-0.112923523130416	-0.829584784644767	-0.934007772537345	0.350897820243465	0.6939001579913621	-5.1030937486280195	0	Junction
ENSG00000125733.17	chr19:6744701-6744799(+)	TRIP10	-0.0925634813618472	-1.05725835872687	-0.934004639272109	0.35089943435613297	0.6939001579913621	-4.99874927689207	0	Junction
ENSG00000187244.10	chr19:44819491-44819581(+)	BCAM	-0.0881043571958618	-0.77122733662087	-0.9339868887784741	0.35090857867492	0.6939093202723989	-5.0550870838083	0	Junction
ENSG00000158806.13	chr8:22024624-22024723(+)	NPM2	-0.0745667532632591	-0.390473882944027	-0.933961790324044	0.35092150861744503	0.693925968158869	-5.15466279375203	0	Junction
ENSG00000075711.20	chr3:197161739-197194424(-)	DLG1	0.0563276785928482	-0.0258007891675326	0.9339259319906619	0.3509399822407331	0.6939535777683901	-5.26619265143944	0	Junction
ENSG00000265241.6	chr1:145927078-145927359(-)	RBM8A	-0.0207480291830902	4.02576145419607	-0.933878276239069	0.350964534657547	0.6939846514603759	-6.15335768118212	0	Junction
ENSG00000103335.20	chr16:88720533-88720615(-)	PIEZO1	0.0627278111663453	0.0602988016505586	0.9338779172953341	0.350964719590814	0.6939846514603759	-5.2740572835507304	0	Junction
ENSG00000151883.17	chr5:50797234-50815431(+)	PARP8	0.0520276139478813	0.29438416015948105	0.933858893275777	0.35097452114355	0.693986330809347	-5.343364543679059	0	Junction
ENSG00000184983.9	chr22:42087176-42090605(-)	NDUFA6	0.0186158249652358	4.18731614593817	0.9338587558650351	0.35097459194092795	0.693986330809347	-6.171565616710089	0	Junction
ENSG00000107815.7	chr10:100991011-100993189(+)	C10orf2	-0.0766046195052687	-0.8312475058317421	-0.933835405756391	0.35098662262034497	0.6939975666031509	-5.0287535588919905	0	Junction
ENSG00000133943.20	chr14:91199906-91204705(+)	C14orf159	-0.0236592040535869	3.1373289644174998	-0.9338138376570071	0.35099773538805396	0.6939975666031509	-6.03644828307121	0	Junction
ENSG00000005436.13	chr2:75664784-75665928(-)	GCFC2	-0.0824454326671568	-0.6921586413172699	-0.933813785443696	0.35099776229076096	0.6939975666031509	-5.06969405541151	0	Junction
ENSG00000168453.14	chr8:22125733-22127036(-)	HR	-0.0565537383229411	0.6767363029727089	-0.933804802570021	0.35100239070126804	0.6939975666031509	-5.4634105622428795	0	Junction
ENSG00000197694.14	chr9:128600116-128603542(+)	SPTAN1	0.0178495555294264	5.656531413223269	0.9337972821679309	0.35100626560562603	0.6939975666031509	-6.326607531706589	0	Junction
ENSG00000038358.14	chr16:67880991-67881075(+)	EDC4	0.0265415573682614	2.41928137585733	0.933784810703687	0.35101269161607207	0.6939975666031509	-5.9137218256215895	0	Junction
ENSG00000167972.13	chr16:2328758-2329647(-)	ABCA3	0.0277457760229131	2.06570762975567	0.9337846929176441	0.351012752306523	0.6939975666031509	-5.83431767526329	0	Junction
ENSG00000173638.18	chr21:45525959-45530769(-)	SLC19A1	-0.0843881904539831	-0.846003465827997	-0.9337776774015991	0.35101636713424295	0.6939975666031509	-5.0479488360652995	0	Junction
ENSG00000185359.12	chr17:81700601-81700694(+)	HGS	-0.0334384122302054	1.68173596285664	-0.9337250341866601	0.35104349292993897	0.694024143238097	-5.736661168269019	0	Junction
ENSG00000175265.17	chr15:34382530-34382796(-)	GOLGA8A	0.0801406748682717	1.5332044928049198	0.933720808377672	0.351045670446565	0.694024143238097	-5.70526084324677	0	Junction
ENSG00000168038.10	chr3:41398265-41455496(-)	ULK4	0.0938570925772646	-1.15504034672505	0.9337185540757901	0.351046832069037	0.694024143238097	-4.984253477795099	0	Junction
ENSG00000157423.17	chr16:70959821-70961958(-)	HYDIN	0.0920863764943559	-0.9132381004907439	0.9337113623680631	0.351050537910845	0.694024143238097	-5.0254403161089005	0	Junction
ENSG00000121904.17	chr1:33519678-33519811(-)	CSMD2	0.0868586361470135	-0.9194141599431321	0.933707810468455	0.35105236819158003	0.694024143238097	-5.04778589877436	0	Junction
ENSG00000198211.8	chr16:89933579-89934728(+)	RP11-566K11.2	-0.0357537525939394	4.13684866439471	-0.933690958798351	0.351061051877622	0.694032390919755	-6.16669290914248	0	Junction
ENSG00000149256.15	chr11:78670552-78672032(-)	TENM4	0.0497648230395445	0.323564479436253	0.933680816144159	0.3510662784655169	0.6940325951770789	-5.351296170286299	0	Junction
ENSG00000181666.17	chr19:37347873-37362108(+)	HKR1	-0.0473939129826572	0.46817748815841	-0.933673247145381	0.351070178861197	0.6940325951770789	-5.390212581338	0	Junction
ENSG00000116497.17	chr1:32826931-32827992(+)	S100PBP	0.0302304024074553	1.59677019105555	0.933651437105425	0.351081417990078	0.6940327967744649	-5.7194776183977005	0	Junction
ENSG00000130749.9	chr19:47094609-47112147(-)	ZC3H4	-0.0467088458516762	0.7228151741509999	-0.9336406959784008	0.35108695318149796	0.6940327967744649	-5.46911589431111	0	Junction
ENSG00000122008.15	chr5:75552592-75569339(+)	POLK	-0.0294057922587177	2.06779314588292	-0.933640674670626	0.35108696416202195	0.6940327967744649	-5.82834542828589	0	Junction
ENSG00000215861.5	chr1:149267025-149321499(-)	WI2-1896O14.1	-0.0782985164240165	0.6487214957306879	-0.933638027804828	0.351088328171656	0.6940327967744649	-5.47062824919597	0	Junction
ENSG00000112276.13	chr6:105129504-105133351(-)	BVES	0.061226570801051	-0.17682481474395104	0.9336005845115459	0.35110762418921704	0.6940444218878778	-5.209008624224549	0	Junction
ENSG00000198363.16	chr8:61682484-61684038(-)	ASPH	0.0227333345166089	3.78954797045788	0.9335900851704492	0.35111303503821195	0.6940444218878778	-6.126102873567589	0	Junction
ENSG00000176225.12	chr18:70199505-70201893(-)	RTTN	0.0451295680669634	0.997442521080223	0.9335826656199101	0.35111685874515897	0.6940444218878778	-5.559835397155981	0	Junction
ENSG00000112367.10	chr6:109735299-109743109(+)	FIG4	-0.18751924118421498	-2.14430463871139	-0.93358019637157	0.351118131292004	0.6940444218878778	-4.825585808658371	0	Junction
ENSG00000171316.11	chr8:60852707-60852828(+)	CHD7	-0.0390044209621259	1.1065242113529499	-0.9335767340790451	0.3511199156170399	0.6940444218878778	-5.56916488395122	0	Junction
ENSG00000102317.17	chrX:48576084-48576313(+)	RBM3	-0.0812198321259081	-0.270884209859426	-0.933566418028193	0.35112523212513397	0.6940444218878778	-5.19202887249617	0	Junction
ENSG00000162341.16	chr11:69084017-69085209(+)	TPCN2	0.0830801218978898	-1.2600195444362	0.9335648345244899	0.351126048208453	0.6940444218878778	-4.97030351220019	0	Junction
ENSG00000164828.17	chr7:855007-856357(+)	SUN1	0.0207341725480514	3.06669368629292	0.933545073014802	0.351136232712061	0.6940444218878778	-6.0282442845942406	0	Junction
ENSG00000163104.17	chr4:94234123-94236951(+)	SMARCAD1	0.0299915107250932	1.62695396261029	0.933543095633685	0.35113725180674893	0.6940444218878778	-5.7280984237016295	0	Junction
ENSG00000162804.13	chr2:241081794-241082276(+)	SNED1	-0.0910731315500547	-1.24484065887528	-0.933539067094409	0.35113932802486	0.6940444218878778	-4.9714929164161505	0	Junction
ENSG00000102755.10	chr13:28329729-28334024(-)	FLT1	-0.052793442087417	1.5123853255189699	-0.933506646162764	0.351156037324799	0.694068530330317	-5.695554273086199	0	Junction
ENSG00000160752.14	chr1:155312396-155317940(+)	FDPS	-0.0269980949960213	2.5330212604811	-0.9334899375167841	0.351164648927477	0.6940719246715971	-5.93152792469237	0	Junction
ENSG00000004766.15	chr7:93350034-93353639(+)	VPS50	-0.026882843098512996	1.84857020328964	-0.9334858050199291	0.35116677882880604	0.6940719246715971	-5.78923665171674	0	Junction
ENSG00000240086.5	chr3:135379848-135439755(-)	RP11-657O9.1	0.0743417338491935	-0.8188518259511229	0.9334646097788729	0.35117770304908397	0.694084597920125	-5.16562327704115	0	Junction
ENSG00000166398.12	chr19:34327867-34327989(+)	KIAA0355	-0.0441155203242872	0.6826158162743211	-0.933436790307606	0.351192041786075	0.694096691255229	-5.4469513746196405	0	Junction
ENSG00000023330.14	chr3:52206024-52206571(+)	ALAS1	0.0246864260064394	2.591817770434	0.93343522950496	0.35119284626741903	0.694096691255229	-5.94517068146092	0	Junction
	chr20:46393601-46393979(-)		-0.0759856688114904	-0.666374579196644	-0.933410840112302	0.35120541739493805	0.694107657550147	-5.07992015413406	0	Junction
ENSG00000187239.16	chr9:129909000-129915965(-)	FNBP1	-0.0311808340923443	2.19332526903947	-0.933406955786414	0.35120741953584	0.694107657550147	-5.858100758570241	0	Junction
ENSG00000110436.11	chr11:35317517-35419935(-)	SLC1A2	0.0533312918606815	4.16158078113119	0.9333744590877711	0.35122416995187605	0.694125508326894	-6.16989687010341	0	Junction
ENSG00000147255.18	chrX:131274878-131274998(-)	IGSF1	-0.0722929964150397	0.648452146791222	-0.9333719241291679	0.35122547661708897	0.694125508326894	-5.44423912328148	0	Junction
ENSG00000105656.12	chr19:18451649-18458204(-)	ELL	0.0698083993143932	-0.444721395050155	0.9333614531371971	0.35123087400859804	0.694127257237943	-5.137187889863401	0	Junction
ENSG00000173757.9	chr17:42202448-42202756(-)	STAT5B	0.025799559831418	2.26784324562837	0.933327116467077	0.35124857360467604	0.6941407362930659	-5.87932900227676	0	Junction
ENSG00000090686.15	chr1:21724096-21728569(-)	USP48	0.0282846274766592	2.12448975864371	0.933324789881227	0.35124977291533904	0.6941407362930659	-5.85184690583819	0	Junction
ENSG00000121039.9	chr8:73297430-73319095(+)	RDH10	0.0463350498227278	1.03960686468409	0.9333219592322249	0.35125123206446307	0.6941407362930659	-5.576894810602179	0	Junction
ENSG00000109685.17	chr4:1939779-1951071(+)	WHSC1	0.0473262412983956	0.699027938193008	0.9333066301321659	0.351259134009393	0.694142259500303	-5.46423084542762	0	Junction
ENSG00000101972.18	chrX:124045369-124047353(+)	STAG2	-0.0238758482053217	2.8960541554015498	-0.933299649335851	0.351262732553491	0.694142259500303	-5.99871097423262	0	Junction
	chr19:37283384-37293480(-)		-0.0955178823875881	-0.867750103380875	-0.933274165390983	0.351275869520255	0.694142259500303	-5.13483658601434	0	Junction
ENSG00000198945.7	chr6:130078635-130083619(+)	L3MBTL3	0.0744355533762198	-0.861665629960932	0.933262540356515	0.35128186232622305	0.694142259500303	-5.04189902831245	0	Junction
ENSG00000138674.16	chr4:82819254-82821036(-)	SEC31A	0.0236866677330338	2.5421206661463596	0.933247361253934	0.351289687382996	0.694142259500303	-5.93810677390808	0	Junction
ENSG00000155666.11	chr16:27203637-27210092(+)	KDM8	-0.0607415559359406	-0.101237992858929	-0.933234976826845	0.351296071824461	0.694142259500303	-5.22963579698007	0	Junction
ENSG00000101596.14	chr18:2707646-2707806(+)	SMCHD1	0.0341224264275742	1.33565893622773	0.933232131535217	0.351297538644594	0.694142259500303	-5.644187397703611	0	Junction
ENSG00000125482.12	chr9:132392207-132396432(-)	TTF1	0.0337358236070249	1.14523897751866	0.933225778422884	0.351300813849496	0.694142259500303	-5.599039711448509	0	Junction
ENSG00000065060.16	chr6:34823349-34834216(+)	UHRF1BP1	-0.0538130035340327	0.06005479361954599	-0.9332231514886591	0.35130216811233	0.694142259500303	-5.2697630201443	0	Junction
ENSG00000080298.15	chr9:3330518-3346666(-)	RFX3	0.0370391694663495	1.63384068067453	0.933221304975022	0.35130312004709496	0.694142259500303	-5.72683314438292	0	Junction
ENSG00000170606.13	chr5:133096251-133097160(+)	HSPA4	-0.0224352497810436	4.0480327497058495	-0.933219189498076	0.351304210642763	0.694142259500303	-6.15643478867607	0	Junction
ENSG00000180263.13	chr12:95152994-95172599(-)	FGD6	0.0461652567881608	0.69638752478888	0.9332089184467159	0.351309505727117	0.694142259500303	-5.4562835824406095	0	Junction
ENSG00000100106.19	chr22:37758139-37759153(+)	TRIOBP	0.048440374339285	0.5859636252312379	0.933206667976538	0.35131066592958005	0.694142259500303	-5.427572352999901	0	Junction
ENSG00000136699.19	chr2:130153451-130153701(-)	SMPD4	-0.0344788347662899	1.50340987063097	-0.933180601879486	0.35132410416572696	0.694157847735181	-5.68476506274462	0	Junction
ENSG00000198677.10	chr5:95497489-95498369(-)	TTC37	0.0244062835004438	2.35534381795224	0.9331738588596741	0.35132758054656105	0.694157847735181	-5.899239621899331	0	Junction
ENSG00000174705.12	chr5:172350590-172353887(-)	SH3PXD2B	0.063866991041042	0.374412355145351	0.93310408268824	0.35136355511214395	0.694220009827571	-5.36287558579277	0	Junction
ENSG00000101972.18	chrX:124025919-124030960(+)	STAG2	-0.0236138365061515	3.1245129256402002	-0.933084769049751	0.35137351307673903	0.6942272679647971	-6.034532385551809	0	Junction
ENSG00000105737.9	chr19:42062654-42062757(-)	GRIK5	-0.0302534069147229	2.07855773608946	-0.933075200981261	0.35137844636632204	0.6942272679647971	-5.834485462772441	0	Junction
ENSG00000165669.13	chr10:118335214-118335395(-)	FAM204A	0.0239720485647057	2.9891311504837104	0.9330706983301371	0.351380767945413	0.6942272679647971	-6.01016005032635	0	Junction
ENSG00000198160.14	chr1:66981919-66984571(+)	MIER1	-0.0293163345919616	1.7544327239501298	-0.9330540084327759	0.35138937338672	0.694234166256928	-5.75633058288206	0	Junction
ENSG00000204778.4	chr9:65289896-65301424(-)	RP11-15J10.1	0.18338398851912804	-0.568371584340714	0.933046420598196	0.35139328577776296	0.694234166256928	-5.1407078950922	0	Junction
ENSG00000173064.11	chr12:112208001-112208493(-)	HECTD4	0.0264731231354933	2.52226070750214	0.9330324625540799	0.35140048280813	0.6942394686423311	-5.93344914485216	0	Junction
ENSG00000188811.13	chr13:39039712-39042104(+)	NHLRC3	-0.06824719111484	-0.7085199893266121	-0.9330199692455229	0.351406924672781	0.69424327897807	-5.08853016987294	0	Junction
ENSG00000163344.5	chr1:154926484-154929023(-)	PMVK	0.0276563935368281	3.0091772097577403	0.933006648127654	0.351413793459516	0.6942479326369398	-6.01567822504581	0	Junction
ENSG00000178971.13	chr17:8232476-8232905(-)	CTC1	-0.0656718919128263	-0.31278998099731103	-0.9329871593218221	0.35142384265373106	0.6942585861491599	-5.16638445214	0	Junction
ENSG00000140678.16	chr16:31359831-31359919(+)	ITGAX	-0.0810656321707147	-0.00707771405707536	-0.932967273197382	0.35143409690944893	0.6942585861491599	-5.29083216393065	0	Junction
ENSG00000060140.8	chr12:10627725-10629492(-)	STYK1	0.0652995589942426	-0.561607674982156	0.932967230454726	0.351434118949852	0.6942585861491599	-5.19784925136907	0	Junction
ENSG00000197355.10	chr9:137080143-137080688(+)	UAP1L1	-0.0709694817845914	-0.8386873007833471	-0.9329524206559301	0.35144175572841496	0.6942585861491599	-5.04427730184811	0	Junction
ENSG00000134548.9	chr12:21527790-21529000(+)	SPX	-0.0441934249631719	2.10933804358444	-0.9329497321735608	0.35144314207487704	0.6942585861491599	-5.837592596977639	0	Junction
ENSG00000172922.8	chr11:65720418-65720586(-)	RNASEH2C	-0.0597698395768531	0.49434703594609	-0.9329381198581469	0.35144913013714396	0.6942585861491599	-5.393452414264151	0	Junction
ENSG00000009954.10	chr7:73444130-73447263(-)	BAZ1B	-0.027668247545915	2.34850557257748	-0.9329344142108579	0.35145104102265806	0.6942585861491599	-5.89522447425057	0	Junction
ENSG00000125967.16	chr20:33657858-33657941(-)	NECAB3	0.0370358524820217	1.31580414309376	0.93292616974832	0.35145529245584994	0.6942585861491599	-5.640990613636959	0	Junction
ENSG00000196678.13	chr16:20801360-20802795(-)	ERI2	0.0611741014459306	-0.43991382261767104	0.9329159179790409	0.351460579045263	0.6942601136690679	-5.14268876205354	0	Junction
ENSG00000134612.11	chr11:89688675-89690881(+)	FOLH1B	-0.26684235532080397	-2.41644718960875	-0.9328944257575241	0.35147166222813897	0.6942730913441559	-4.79287367561657	0	Junction
ENSG00000116254.17	chr1:6131749-6134127(-)	CHD5	0.0542012914386665	0.16794404187467502	0.932877385303206	0.35148044986635807	0.6942811657318809	-5.32998626272811	0	Junction
ENSG00000046651.14	chrX:13768225-13768717(+)	OFD1	0.0444030263164954	0.8153183387758199	0.9328663537544281	0.35148613883025603	0.6942811657318809	-5.4975016194007695	0	Junction
ENSG00000129422.14	chr8:17647080-17649845(-)	MTUS1	-0.0304453074325843	3.92515703350065	-0.9328581918341021	0.351490347965968	0.6942811657318809	-6.1413953420066	0	Junction
ENSG00000100033.16	chr22:18921424-18922324(-)	PRODH	-0.0600261386123615	1.82651692886518	-0.932851491010546	0.35149380363206	0.6942811657318809	-5.77657535894932	0	Junction
ENSG00000140598.13	chr15:82152424-82157712(-)	EFL1	-0.0519362889592106	0.12828781426044	-0.932814625837899	0.351512815670747	0.6943018195131999	-5.29740233057341	0	Junction
ENSG00000253729.7	chr8:47943367-47943852(-)	PRKDC	0.0234105463336563	3.0457374368068497	0.9328043887915408	0.3515180952173951	0.6943018195131999	-6.02590676635575	0	Junction
ENSG00000160613.12	chr11:117219165-117219590(-)	PCSK7	-0.0407225510757534	0.6308966631072379	-0.9328034512041891	0.351518578761359	0.6943018195131999	-5.43503065373425	0	Junction
ENSG00000122085.16	chr2:241096439-241097242(-)	MTERF4	-0.0344743286472495	1.4919357658625	-0.932791102648837	0.351524947348134	0.6943018195131999	-5.6829287013224805	0	Junction
ENSG00000121753.12	chr1:31738938-31739307(-)	ADGRB2	0.0250834632828277	4.024576136827299	0.9327735641991991	0.351533992673091	0.6943018195131999	-6.15439153505795	0	Junction
ENSG00000114316.12	chr3:49292599-49294406(-)	USP4	-0.0238318969936076	2.59338115147277	-0.9327716055904209	0.351535002820189	0.6943018195131999	-5.9458067091557805	0	Junction
	chr20:35998900-36045905(-)		-0.28860043151986303	-2.7406977029719597	-0.932769953076085	0.351535855101356	0.6943018195131999	-4.773949193586151	0	Junction
ENSG00000116698.20	chr1:183544498-183544929(+)	SMG7	-0.0353702463836677	1.69118357038773	-0.932755775738359	0.35154316709067407	0.6943073464431271	-5.7442286522605706	0	Junction
ENSG00000065882.15	chr4:38044491-38045816(+)	TBC1D1	0.032940167596509	1.4874599745218402	0.9327356015112759	0.351553572154015	0.694318982058282	-5.68432460223597	0	Junction
ENSG00000205746.9	chr16:18339621-18339800(-)	RP11-1212A22.1	0.0837288750034382	1.4313714971127	0.932705153284839	0.351569276508172	0.6943306495018909	-5.68313316800983	0	Junction
ENSG00000188223.9	chr19:35754320-35754392(+)	AC002398.9	0.0455561191264516	0.495926306118306	0.932700821678942	0.351571510667096	0.6943306495018909	-5.4157488733611	0	Junction
ENSG00000028203.17	chr12:95257240-95262905(+)	VEZT	0.0264508135317105	2.2542286826426	0.932697893395883	0.351573021024234	0.6943306495018909	-5.87697502519673	0	Junction
ENSG00000149499.11	chr11:62605181-62605641(-)	EML3	0.045390376024184005	0.9154007026683609	0.932665548170896	0.35158970439956	0.6943338082198821	-5.52816120564417	0	Junction
ENSG00000247708.7	chr4:4542476-4544737(+)	STX18-AS1	0.0843314631663851	-1.0224489332067799	0.932662847955764	0.35159109716894205	0.6943338082198821	-5.001418884700009	0	Junction
ENSG00000119685.19	chr14:75782574-75783146(+)	TTLL5	-0.031323804890964	1.7660037567437399	-0.9326609880600479	0.35159205650410197	0.6943338082198821	-5.756048360390801	0	Junction
ENSG00000273018.5	chr17:18515771-18517184(-)	CTD-2303H24.2	0.15218781790623	0.132308903970247	0.9326569013816061	0.35159416442077696	0.6943338082198821	-5.32097684159587	0	Junction
ENSG00000131503.20	chr5:140512924-140513362(+)	ANKHD1	0.0326021880828282	1.3836563255710301	0.932651036819855	0.35159718938715695	0.6943338082198821	-5.65846637375162	0	Junction
ENSG00000105875.13	chr7:135209756-135211379(-)	WDR91	0.039710846587516	0.985504198176645	0.93260402366925	0.351621439572249	0.69437278313372	-5.55412541748237	0	Junction
ENSG00000205810.8	chr12:10415795-10416666(-)	KLRC3	-0.0895704637637069	0.43877503856397493	-0.9325848695259871	0.351631319911049	0.694383380216149	-5.387149778057151	0	Junction
ENSG00000145808.8	chr5:129648971-129654305(+)	ADAMTS19	0.0527581694679429	0.47677734819075895	0.9325508578516329	0.35164886468948103	0.6944091121719641	-5.43246986351129	0	Junction
ENSG00000153214.9	chr2:112086105-112089624(+)	TMEM87B	0.0316011921634744	1.66716307058694	0.9324953968440729	0.35167747520975107	0.694456694961873	-5.7416590495151505	0	Junction
ENSG00000054179.11	chr9:137051130-137051210(-)	ENTPD2	0.126280948409887	-1.2557017353498	0.932461064216688	0.35169518703133895	0.694482755171386	-5.0099677315875395	0	Junction
ENSG00000163013.11	chr2:73265641-73265892(-)	FBXO41	-0.0473375206758416	1.83297777533393	-0.9324507105680699	0.351700528475122	0.694484387582614	-5.78214000203558	0	Junction
ENSG00000163900.10	chr3:185494762-185495153(-)	TMEM41A	0.054104749450495995	0.0834468363064446	0.93241350292691	0.35171972431027004	0.69449879618064	-5.290382877685429	0	Junction
ENSG00000173175.14	chr3:123296217-123296979(-)	ADCY5	0.10821468245318999	-1.3214392752292	0.9324110671242951	0.35172098099111604	0.69449879618064	-4.9588648635182695	0	Junction
ENSG00000137073.20	chr9:33935879-33941648(-)	UBAP2	0.0504639539867911	0.144227827111069	0.932407809129838	0.351722661862166	0.69449879618064	-5.29677336592678	0	Junction
ENSG00000160285.14	chr21:46206769-46207427(-)	LSS	-0.0316799921724943	2.76147255771494	-0.932400594039307	0.35172638430435904	0.69449879618064	-5.973456642670809	0	Junction
ENSG00000120256.9	chr6:149843125-149853002(-)	LRP11	-0.0253004829487403	2.8576971498347903	-0.932392811400167	0.351730399586886	0.69449879618064	-5.99371269204548	0	Junction
ENSG00000188536.12	chr16:173008-173124(+)	HBA2	-0.0956300097335602	2.8349051481655403	-0.9323444883415809	0.351755331464903	0.694539109472809	-5.990616717455831	0	Junction
ENSG00000170242.17	chr11:11938373-11940428(+)	USP47	-0.0227991058215231	2.7707965657961102	-0.9323121172327951	0.351772033696307	0.694554736871157	-5.9756370507388095	0	Junction
ENSG00000174197.16	chr15:41761851-41762128(+)	MGA	0.0279984692701886	2.05883786902718	0.9323080838136809	0.351774114818813	0.694554736871157	-5.83212824668275	0	Junction
ENSG00000180900.17	chr8:143804157-143804567(-)	SCRIB	-0.038966653782349	1.2423592168391102	-0.9323024268353399	0.35177703366206	0.694554736871157	-5.615296348696481	0	Junction
ENSG00000118620.12-ENSG00000160352.15	chr19:21034185-21098184(+)	ZNF430-ZNF714	0.141752269417393	-0.796315674059691	0.932292464959572	0.3517821737499	0.694554736871157	-5.10231960782334	0	Junction
ENSG00000136828.18	chr9:126965952-126977694(+)	RALGPS1	-0.0291647849741301	1.94982643317126	-0.932285393989674	0.351785822228953	0.694554736871157	-5.80084989417521	0	Junction
ENSG00000149633.11	chr20:38223637-38228146(-)	KIAA1755	0.10482679727550501	-1.4309504315014898	0.9322526825078431	0.351802701012481	0.694573234232413	-4.936442328705651	0	Junction
ENSG00000059573.8	chr10:95653406-95656596(-)	ALDH18A1	-0.0390324936490091	1.11194261405644	-0.9322497354820279	0.35180422167235503	0.694573234232413	-5.592883982406451	0	Junction
ENSG00000090530.9	chr3:189983141-189984549(-)	P3H2	0.0927355333959673	-1.3135330008471102	0.932220783007423	0.351819161317964	0.6945853824586969	-4.9534866335707495	0	Junction
ENSG00000187531.13	chr17:81914531-81914603(-)	SIRT7	-0.0614070252888025	-0.315457319434213	-0.932218369500035	0.35182040672005394	0.6945853824586969	-5.16987295210308	0	Junction
ENSG00000123240.16	chr10:13100303-13109111(+)	OPTN	0.0237395073479836	2.90846481736035	0.932211558936795	0.35182392107688504	0.6945853824586969	-6.004648731363269	0	Junction
ENSG00000048649.13	chr11:77725700-77740730(-)	RSF1	0.0215461493884432	2.86973222210975	0.932202586144491	0.35182855121170403	0.694585608918982	-5.996521514466799	0	Junction
ENSG00000135318.11	chr6:85490658-85491976(+)	NT5E	0.0476511790715179	1.5698203120870802	0.9321876011341609	0.3518362838539831	0.69459196031519	-5.71326489588743	0	Junction
ENSG00000237854.3	chr17:68101960-68102942(+)	LINC00674	0.0432190826520555	1.2492454901723602	0.9321689214039008	0.351845923215989	0.694602075728636	-5.618796070619039	0	Junction
	chr1:201892507-201893553(+)		0.0790840121002342	-0.45243042170072295	0.932124623807141	0.35186878292024104	0.6946286933731609	-5.14032622655046	0	Junction
ENSG00000147488.11	chr8:52409453-52409547(-)	ST18	-0.0670132135607615	-0.24235976513972698	-0.9321214962542971	0.35187039692459204	0.6946286933731609	-5.21376659593395	0	Junction
ENSG00000166847.9	chr16:23661282-23665625(+)	DCTN5	-0.0203856027478908	3.2749401565719505	-0.932116542585318	0.35187295332373403	0.6946286933731609	-6.05646243776761	0	Junction
ENSG00000164880.15	chr7:1484171-1485097(-)	INTS1	-0.0359037997442919	1.3528575438599801	-0.9320656163001699	0.351899235116866	0.69465098117376	-5.646540551609191	0	Junction
ENSG00000039139.9	chr5:13923441-13928093(-)	DNAH5	0.13079002422128697	-1.43479010451806	0.9320571274955041	0.35190361609983706	0.69465098117376	-4.92274423711403	0	Junction
ENSG00000104375.15	chr8:98596170-98706466(-)	STK3	-0.0515997508498981	0.336691140202726	-0.932039297892624	0.351912817883605	0.69465098117376	-5.35041943916736	0	Junction
ENSG00000165138.17	chr9:98778425-98780188(-)	ANKS6	-0.0575822422349266	-0.140760173344349	-0.9320290433776629	0.35191811026534403	0.69465098117376	-5.20939004848728	0	Junction
ENSG00000141456.14	chr17:4691443-4703862(-)	PELP1	-0.0295045236392226	1.95542504695517	-0.932016341181664	0.351924665971767	0.69465098117376	-5.80606577875378	0	Junction
ENSG00000006468.13	chr7:13931750-13939116(-)	ETV1	0.0849331483987272	-1.28591489404282	0.9320160002788199	0.35192484191556	0.69465098117376	-5.01247014269586	0	Junction
ENSG00000169241.17	chr1:155135992-155136298(+)	SLC50A1	-0.0853779325392292	-1.2013434321878602	-0.9320156977091691	0.35192499807520894	0.69465098117376	-4.9874104482242	0	Junction
ENSG00000109046.14	chr17:27294436-27301787(+)	WSB1	-0.0266379066281997	3.70690013374217	-0.932004587888272	0.35193073201101	0.69465098117376	-6.11464895275495	0	Junction
ENSG00000162368.13	chr1:47374986-47375196(-)	CMPK1	0.120582941669513	-1.6734989668267102	0.932003132645664	0.35193148308671507	0.69465098117376	-4.93009166380399	0	Junction
ENSG00000116793.15	chr1:113700950-113704080(-)	PHTF1	0.0503407529128128	0.192437668009173	0.9319983283622691	0.351933962667128	0.69465098117376	-5.32899143693958	0	Junction
ENSG00000129003.15	chr15:61918258-61919288(-)	VPS13C	-0.0282363368872352	1.90590502104893	-0.9319897221806299	0.35193840450602004	0.69465098117376	-5.79349338963414	0	Junction
ENSG00000006125.16	chr17:35671901-35674175(+)	AP2B1	0.0155002231360872	4.51581349116471	0.931983720056501	0.351941502354877	0.69465098117376	-6.21106054848842	0	Junction
ENSG00000159409.14	chr1:151709078-151709219(-)	CELF3	-0.0282923829273081	3.52687077060826	-0.9319745598467529	0.35194623020542504	0.69465098117376	-6.09257230770357	0	Junction
ENSG00000019144.17	chr11:118632297-118632806(+)	PHLDB1	0.0922882932792643	-0.825712829614217	0.93197216662495	0.35194746542342403	0.69465098117376	-5.10583586393142	0	Junction
ENSG00000082805.19	chr12:1116034-1141619(+)	ERC1	-0.025211055773727	2.93084956683973	-0.93194425562844	0.351961871381209	0.6946616625191959	-6.00564004869064	0	Junction
ENSG00000112739.16	chr6:4032756-4037396(+)	PRPF4B	0.0220107966942976	2.85225079889539	0.9319371508312858	0.35196553850497	0.6946616625191959	-5.99513599136646	0	Junction
ENSG00000162511.7	chr1:30739938-30741639(-)	LAPTM5	0.0483424251150616	2.1273764241233604	0.9319310698062131	0.3519686772305539	0.6946616625191959	-5.86917534456095	0	Junction
ENSG00000008710.18	chr16:2119186-2119306(-)	PKD1	0.152567023334352	-1.1765389730968	0.9319148513100691	0.35197704850633504	0.6946616625191959	-4.98943697552828	0	Junction
ENSG00000129691.15	chr8:38105739-38106377(+)	ASH2L	-0.0417595145033953	0.881821924882961	-0.9319117136818421	0.35197866802690797	0.6946616625191959	-5.54173268750219	0	Junction
ENSG00000135097.6	chr12:120357899-120359004(-)	MSI1	0.0536585829600893	0.44990352408769896	0.931909186046163	0.35197997269670894	0.6946616625191959	-5.38634703087615	0	Junction
ENSG00000178105.9	chr11:108918019-108940245(+)	DDX10	-0.0382192707287584	1.03996899817728	-0.931894254014612	0.35198768010855197	0.6946671234158579	-5.58438662822855	0	Junction
ENSG00000100726.14	chr16:1501774-1502046(+)	TELO2	-0.0538150662039917	0.0830320614937974	-0.9318844403704241	0.351992745639629	0.6946671234158579	-5.27300651487977	0	Junction
ENSG00000115464.14	chr2:61383337-61394852(-)	USP34	0.0271634212343467	2.23576651054731	0.931877578518771	0.351996287564759	0.6946671234158579	-5.87025510506159	0	Junction
ENSG00000157227.12	chr14:22841640-22841912(+)	MMP14	0.0774559534141042	-0.6482250229426191	0.931864858753821	0.352002853265767	0.6946711685475411	-5.11165534014203	0	Junction
ENSG00000131381.12	chr3:15096711-15099034(-)	RBSN	0.0491261047988258	0.5743355692840629	0.9318166871447622	0.35202771924087206	0.694706927640925	-5.46025287657109	0	Junction
ENSG00000120800.4	chr12:101355119-101356553(+)	UTP20	-0.0588019676830645	-0.322770900087974	-0.9318122582015179	0.35203000549816205	0.694706927640925	-5.16755447560612	0	Junction
ENSG00000063854.12	chr16:1816995-1817167(-)	HAGH	-0.0186972510434206	4.08164061476497	-0.9317882109165971	0.35204241907113104	0.694715530891281	-6.16119777582504	0	Junction
ENSG00000075151.20	chr1:20886372-20892618(-)	EIF4G3	-0.0616685815150325	-0.126584078582101	-0.9317798175466441	0.35204675192143103	0.694715530891281	-5.229319351174571	0	Junction
ENSG00000259070.5	chr14:38763046-38835230(-)	LINC00639	-0.075388151134962	-0.601537605669866	-0.93177756672416	0.352047913853446	0.694715530891281	-5.12343928747647	0	Junction
ENSG00000151240.16	chr10:399220-408925(-)	DIP2C	-0.0299527669461308	1.7434114063053403	-0.9317578618674549	0.352058086107491	0.694723784000541	-5.75553076087137	0	Junction
ENSG00000152128.13	chr2:134456777-134458031(-)	TMEM163	0.0597979911050616	-0.0275885017030544	0.9317408919641	0.35206684664409993	0.694723784000541	-5.270428783938651	0	Junction
ENSG00000068024.16	chr2:239134644-239139683(-)	HDAC4	-0.0642275226801728	-0.233871299123695	-0.9317357138686571	0.352069519809761	0.694723784000541	-5.19331472621632	0	Junction
ENSG00000188994.12	chr6:87218732-87222769(+)	ZNF292	-0.162082284360709	-1.9454594006854702	-0.9317282633453791	0.35207336612746903	0.694723784000541	-4.84126995394012	0	Junction
ENSG00000108506.11	chr17:61885006-61889785(-)	INTS2	-0.0456931121278774	0.500283261324135	-0.931722592077248	0.352076293926178	0.694723784000541	-5.403850370400571	0	Junction
ENSG00000123136.14	chr19:14409448-14409535(-)	DDX39A	-0.0432391330071479	0.8065201208276999	-0.9317169743882951	0.35207919407983207	0.694723784000541	-5.49366059253507	0	Junction
ENSG00000070501.11	chr8:42339070-42344952(+)	POLB	-0.0401943823330874	0.8251970398122791	-0.931707061008398	0.35208431193759493	0.694724970930509	-5.509471712548129	0	Junction
ENSG00000135632.11	chr2:73221931-73222754(+)	SMYD5	0.034397981814084995	1.4145640766124499	0.9316850205861221	0.35209569064265206	0.6947385114368569	-5.67458980041105	0	Junction
ENSG00000020577.13	chr14:54776541-54784536(+)	SAMD4A	0.0440690515765625	2.00948021581761	0.931670856699158	0.35210300308927095	0.694744028350527	-5.81801619352901	0	Junction
ENSG00000070214.15	chr9:105348452-105358343(+)	SLC44A1	-0.0792191652849448	-0.733539571877702	-0.9316613310586619	0.35210792098410904	0.694744820427914	-5.093990487349401	0	Junction
ENSG00000089057.14	chr20:4883824-4884752(-)	SLC23A2	0.0221297478243891	3.16765698310709	0.9316381722392009	0.35211987759463	0.6947595004103779	-6.04625914284507	0	Junction
ENSG00000167107.12	chr17:50474005-50474198(+)	ACSF2	0.0594294636171468	0.11827926506250301	0.931626968642082	0.352125661965132	0.694760119304538	-5.29491834911484	0	Junction
ENSG00000124831.18	chr2:237774463-237779421(+)	LRRFIP1	0.038317829207096005	0.932564995129869	0.931620068736198	0.35212922438783706	0.694760119304538	-5.53947444833159	0	Junction
ENSG00000071564.14	chr19:1611370-1611703(-)	TCF3	-0.0905743302899846	-1.2485674617683602	-0.931585165366144	0.352147245355384	0.694783954630911	-4.94787176425348	0	Junction
ENSG00000172819.16	chr12:53215435-53215645(-)	RARG	0.0644899753612199	-0.533954293195517	0.931579174779789	0.35215033841543103	0.694783954630911	-5.115189182113941	0	Junction
ENSG00000118762.7	chr4:88036481-88038250(+)	PKD2	0.0954241783360904	-1.4652356803468898	0.931566156317437	0.352157060168535	0.694785131331857	-4.918484513470361	0	Junction
ENSG00000002822.15	chr7:2222755-2225409(-)	MAD1L1	-0.0435665448588158	0.6306700196505649	-0.931554615526593	0.352163019031594	0.694785131331857	-5.44033139602662	0	Junction
ENSG00000115760.13	chr2:32463382-32464508(+)	BIRC6	-0.026154830666883996	2.28652798267312	-0.931546401271416	0.35216726034165097	0.694785131331857	-5.8826092532329906	0	Junction
ENSG00000118200.14	chr1:200844870-200847257(+)	CAMSAP2	-0.0342162014160368	1.62705228706772	-0.931536603422478	0.35217231935955395	0.694785131331857	-5.730327935230941	0	Junction
ENSG00000155816.19	chr1:240093725-240123178(+)	FMN2	-0.0381788183227197	1.47448545278263	-0.931534281151753	0.352173518446782	0.694785131331857	-5.680608054758049	0	Junction
ENSG00000127952.16	chr7:76030528-76047811(-)	STYXL1	0.0724499658044435	-0.725081482246537	0.9314966267635391	0.352192961372396	0.694812045283154	-5.07801718681653	0	Junction
ENSG00000154359.12	chr8:12743283-12754699(-)	LONRF1	0.0841812859347438	-0.9262837895539059	0.931490365566445	0.352196194421345	0.694812045283154	-5.027848978407951	0	Junction
ENSG00000251503.8	chr1:10440414-10442264(+)	APITD1-CORT	0.0327490014932077	1.74534165316797	0.9314246393745871	0.352230134116788	0.6948700897801171	-5.7600494392206505	0	Junction
ENSG00000105612.8	chr19:12880881-12880971(-)	DNASE2	0.0405552180087316	0.939175819710124	0.9314034496474101	0.35224107651263104	0.694882764918955	-5.5446809084528	0	Junction
ENSG00000104957.13	chr19:13759011-13759099(+)	CCDC130	-0.0389717080552922	0.964295817561893	-0.931362555644763	0.35226219482638893	0.69491164515542	-5.53391236303463	0	Junction
ENSG00000109832.13	chr11:125908289-125908400(+)	DDX25	0.032002211191334	1.96175520751039	0.9313505040291591	0.352268418625983	0.69491164515542	-5.8256717848650394	0	Junction
ENSG00000276644.4	chr13:71559956-71572839(-)	DACH1	0.0284611469525746	3.065195249667	0.9313488578741992	0.3522692687529939	0.69491164515542	-6.030597351860401	0	Junction
ENSG00000149179.13	chr11:46987311-47052387(+)	C11orf49	0.0241232885938379	2.6369258611905497	0.9313302120300759	0.3522788981535979	0.6949170489314529	-5.9575218191081	0	Junction
ENSG00000152990.13	chr4:22461809-22473771(-)	ADGRA3	-0.0459813735865492	1.08144435873371	-0.931326058455365	0.35228104323533105	0.6949170489314529	-5.569671850754481	0	Junction
ENSG00000145526.11	chr5:19839243-19981059(-)	CDH18	-0.0728929755041352	-0.42815055297298604	-0.9313128101079671	0.35228788529797295	0.6949216341924411	-5.1834786360781395	0	Junction
ENSG00000159352.15	chr1:151266122-151266307(+)	PSMD4	-0.065689368489063	-0.5117170428186211	-0.931280652001761	0.35230449359064603	0.6949321353350111	-5.11635449314456	0	Junction
ENSG00000204248.10	chr6:33173746-33173872(-)	COL11A2	-0.0988822070328632	-1.28150674212958	-0.931266822463276	0.35231163611146005	0.6949321353350111	-4.9492025375733295	0	Junction
ENSG00000164190.16	chr5:37000889-37000988(+)	NIPBL	0.0289727692779589	1.77106268086763	0.9312660435790872	0.352312038383335	0.6949321353350111	-5.76136417598725	0	Junction
ENSG00000115806.12	chr2:170956560-170961662(+)	GORASP2	-0.0293459795078846	2.18810919649015	-0.9312592454783221	0.352315549424432	0.6949321353350111	-5.862392373251571	0	Junction
ENSG00000072952.18	chr11:10634072-10693535(-)	MRVI1	0.11613396362202302	0.134927652935436	0.9312587657107749	0.35231579721265205	0.6949321353350111	-5.319476750156	0	Junction
ENSG00000147041.11	chrX:38034009-38054212(+)	SYTL5	-0.0383946060735366	2.2201683208239302	-0.931236644857527	0.35232722221331897	0.694938322283677	-5.88110812361429	0	Junction
ENSG00000102606.17	chr13:111286241-111288353(+)	ARHGEF7	0.0249386713891457	2.9965297612983703	0.9312351983707661	0.352327969304466	0.694938322283677	-6.01895480683972	0	Junction
ENSG00000176700.19	chr15:84638478-84639507(+)	SCAND2P	-0.0606807704277224	-0.06005861197347401	-0.9312133575350191	0.352339249927597	0.694941151176	-5.22903961798876	0	Junction
ENSG00000115233.11	chr2:161408900-161411301(+)	PSMD14	0.0181369565635496	3.43206860007129	0.931212144273024	0.352339876574784	0.694941151176	-6.078039343453599	0	Junction
ENSG00000101190.12	chr20:62852889-62854015(-)	TCFL5	-0.0658909814681057	0.271138500542703	-0.9312045783940841	0.35234378435081604	0.694941151176	-5.329823904096259	0	Junction
ENSG00000166478.9	chr11:9497801-9501090(+)	ZNF143	-0.0408674812812879	0.9242211952342191	-0.9311974339440741	0.352347474484113	0.694941151176	-5.52707728181228	0	Junction
ENSG00000145555.14	chr5:16701839-16702542(+)	MYO10	-0.0968145267776627	-0.7448671798375429	-0.9311748069725541	0.35235916155571295	0.6949552911967429	-5.07841212732163	0	Junction
ENSG00000116191.17	chr1:178725420-178776681(+)	RALGPS2	0.0524109222644363	0.317690729431086	0.931161581067353	0.3523659929905821	0.694957655977424	-5.40032127436301	0	Junction
ENSG00000173166.17	chr2:203445011-203447958(-)	RAPH1	0.0547891114381462	0.0779003727047685	0.9311549922972091	0.35236939624871905	0.694957655977424	-5.28007994146389	0	Junction
ENSG00000143776.18	chr1:227023348-227026054(-)	CDC42BPA	0.027516907346737004	2.1682987935806	0.9311265719726591	0.35238407626877294	0.694977697985076	-5.857188239060299	0	Junction
ENSG00000204138.12	chr1:28489226-28490950(+)	PHACTR4	-0.0476146781639844	0.38968735341137295	-0.9310922878901919	0.352401785627269	0.6949929718045689	-5.36327689960621	0	Junction
ENSG00000151687.14	chr2:189741452-189744741(+)	ANKAR	0.03502668447190701	1.90538252072932	0.931087028557619	0.35240450237260795	0.6949929718045689	-5.79037991522736	0	Junction
ENSG00000131018.22	chr6:152458931-152461596(-)	SYNE1	0.0267037128416892	3.7949102320875494	0.931082995078356	0.35240658590379	0.6949929718045689	-6.13077726250758	0	Junction
ENSG00000108219.14	chr10:80516324-80517904(+)	TSPAN14	-0.0323857958103166	1.94313292384701	-0.9310765928213101	0.352409893065213	0.6949929718045689	-5.804601299802151	0	Junction
ENSG00000105339.10	chr8:141189147-141190283(+)	DENND3	-0.0941067162699748	-0.854944634563328	-0.931066027628794	0.35241535068319896	0.694994824666903	-5.0668877964100805	0	Junction
	chr19:56772680-56813201(-)		-0.230934117136578	-1.5806425880861599	-0.9310461399459492	0.35242562412731604	0.6950061746030151	-5.03990915354801	0	Junction
ENSG00000088280.18	chr1:23456195-23484004(-)	ASAP3	0.0801786392502745	-0.996111366506013	0.9310372954689109	0.35243019300832	0.6950062746241149	-5.0080246699929205	0	Junction
ENSG00000249456.1	chr10:124940548-124942456(+)		0.0508492467531058	0.38982950712078995	0.9309953083028659	0.352451883256997	0.695040138223778	-5.3679575424990595	0	Junction
ENSG00000128482.15	chr17:19415208-19415285(+)	RNF112	-0.0348551125392302	1.60539204803505	-0.9309846114484921	0.35245740930568004	0.6950421253310209	-5.73639320390147	0	Junction
ENSG00000129116.17	chr4:168916028-168921533(+)	PALLD	0.0339843354106474	2.8070866301780897	0.930962323246048	0.35246892367983707	0.6950559211477441	-5.98303702197869	0	Junction
ENSG00000172889.15	chr9:136669722-136669913(+)	EGFL7	-0.0501192918367456	1.03220328937488	-0.930908177528152	0.35249689705481	0.695099633416308	-5.5618596971142304	0	Junction
ENSG00000138433.15	chr2:174379041-174380201(-)	CIR1	0.0254879512059209	2.0565680020526003	0.930901923658767	0.352500128090618	0.695099633416308	-5.834198298948901	0	Junction
ENSG00000239883.8	chr10:45896245-45900346(-)	PARGP1	0.0343271687383566	1.7207652120239498	0.930873506020499	0.35251481018316905	0.695119674350729	-5.745221397304231	0	Junction
ENSG00000068400.13	chrX:48974286-48975154(-)	GRIPAP1	-0.0258067785794965	2.55336729617361	-0.930839910368837	0.352532168019331	0.6951449909700501	-5.939639479250309	0	Junction
ENSG00000034693.14	chr6:143459217-143462915(+)	PEX3	0.0331883185819778	1.3681546732448402	0.93082315903461	0.352540823119516	0.695150430067073	-5.66406765099661	0	Junction
ENSG00000008869.11	chr2:37000814-37002305(-)	HEATR5B	0.0277916362814895	2.01373855597019	0.930817079038839	0.35254396457268	0.695150430067073	-5.830343241646871	0	Junction
ENSG00000227827.3	chr16:16369530-16369595(+)	RP11-958N24.2	-0.171486705460583	-1.47286710495894	-0.930807062125631	0.352549140217646	0.695151724635374	-4.9170159232924	0	Junction
ENSG00000162929.13	chr2:61092588-61097699(+)	KIAA1841	0.048867296792972005	0.26126751356497796	0.930777454495115	0.352564438484451	0.6951601293383861	-5.34759075386034	0	Junction
ENSG00000091879.13	chr8:6503262-6508931(-)	ANGPT2	-0.118896574173093	-0.8518094132364151	-0.9307730446524949	0.352566717086832	0.6951601293383861	-5.063989834234099	0	Junction
ENSG00000117713.18	chr1:26772988-26773345(+)	ARID1A	0.0322115677185774	1.6130477269121701	0.9307725741788371	0.352566960185038	0.6951601293383861	-5.72184955510241	0	Junction
	chr13:106190682-106221040(-)		0.0935841507770475	-1.25843274512996	0.930759870438858	0.3525735243683811	0.695164161477193	-5.00616058732677	0	Junction
ENSG00000071127.16	chr4:10081445-10083021(-)	WDR1	0.0266571127934031	3.0190292052555603	0.930737244272785	0.35258521578725005	0.6951741780592451	-6.023096150511	0	Junction
ENSG00000038358.14	chr16:67882328-67882428(+)	EDC4	0.026472701483744997	2.05182694129375	0.9307317676202059	0.352588045726569	0.6951741780592451	-5.83783780861221	0	Junction
ENSG00000065802.11	chr2:238427120-238433548(+)	ASB1	0.0869546466286725	-1.20249968558645	0.9307238009728029	0.352592162341507	0.6951741780592451	-4.96756725879644	0	Junction
ENSG00000066777.8	chr8:67218139-67219430(-)	ARFGEF1	0.0336475697321136	1.5355618381418001	0.930692212673092	0.352608485300761	0.6951974500633101	-5.7057090991949595	0	Junction
ENSG00000118473.21	chr1:66636016-66639776(+)	SGIP1	-0.0329032961768792	2.36181470956432	-0.9306736282028921	0.35261808887670004	0.695204210229824	-5.90358023102382	0	Junction
ENSG00000114638.7	chr3:119187976-119190244(+)	UPK1B	-0.0889404496110658	-1.40635583631802	-0.9306680857298951	0.35262095299698704	0.695204210229824	-4.97176955011134	0	Junction
ENSG00000124126.13	chr20:48679410-48679650(-)	PREX1	-0.0269221091855455	3.04073365136176	-0.9306338144712522	0.35263866329099797	0.6952302160968129	-6.0219471865871705	0	Junction
ENSG00000176915.14	chr12:132735513-132736892(-)	ANKLE2	0.0276570844925016	2.3033618289551403	0.9306242564936279	0.352643602649927	0.695231043609421	-5.88866482042994	0	Junction
ENSG00000116852.14	chr1:201008952-201009265(-)	KIF21B	0.0323806255613819	1.79093710679948	0.93060006488908	0.352656104551462	0.6952467803376899	-5.7624176024211	0	Junction
ENSG00000116809.11	chr1:15944601-15944696(-)	ZBTB17	0.0444326104726133	0.7267452443681259	0.930562900911503	0.35267531095244803	0.69526276352416	-5.46903737393358	0	Junction
ENSG00000072041.16	chr12:84892309-84912522(-)	SLC6A15	0.0404388595317109	1.75240732897683	0.9305578300672479	0.352677931624105	0.69526276352416	-5.7746892109413	0	Junction
ENSG00000134769.21	chr18:34657020-34679467(+)	DTNA	-0.0882069640864913	-1.01369316073241	-0.9305511761586641	0.35268137046070097	0.69526276352416	-5.00320247574616	0	Junction
ENSG00000173451.6	chr12:71664581-71674202(+)	THAP2	-0.0665161445363694	-0.35305050857815795	-0.930549394675533	0.352682291160671	0.69526276352416	-5.17005402161834	0	Junction
ENSG00000169129.14	chr10:114323262-114331802(-)	AFAP1L2	-0.0424092041861619	1.01835899673499	-0.9305393789860509	0.352687467463206	0.695264057650519	-5.54942980501834	0	Junction
ENSG00000148143.12	chr9:107003427-107009544(+)	ZNF462	0.0269148286339591	2.26761680244626	0.930499968211437	0.35270783618429297	0.695287161711979	-5.88127862603071	0	Junction
ENSG00000187323.11	chr18:53063460-53066045(+)	DCC	-0.0324951960561014	1.92751174296047	-0.9304992111484571	0.352708227465437	0.695287161711979	-5.8138869875839605	0	Junction
ENSG00000167562.11	chr19:52570331-52574076(+)	ZNF701	0.0621836241910766	-0.376966428054308	0.930452976043702	0.352732124183169	0.695325358208933	-5.150404231884821	0	Junction
ENSG00000006607.13	chr2:241403933-241404798(+)	FARP2	0.0286004663989068	1.8581497682860602	0.9304056368753679	0.35275659260418496	0.695363223740707	-5.7819814599096	0	Junction
ENSG00000137815.14	chr15:41477516-41478547(+)	RTF1	0.0243432560613267	2.47309974053491	0.930386881671588	0.35276628699371704	0.695363223740707	-5.92710389204345	0	Junction
ENSG00000128159.11	chr22:50226379-50226732(-)	TUBGCP6	-0.0398543310983788	0.985398026153534	-0.9303665542851801	0.352776794220851	0.695363223740707	-5.542951987288611	0	Junction
ENSG00000128654.13	chr2:176330661-176337492(+)	MTX2	0.0214747648217077	2.83596261222956	0.930366199674638	0.352776977520824	0.695363223740707	-5.990001283722861	0	Junction
ENSG00000146021.14	chr5:137637396-137638952(-)	KLHL3	-0.0298649976575039	1.86786558345746	-0.9303659203578991	0.352777121901094	0.695363223740707	-5.78416494451085	0	Junction
ENSG00000103222.18	chr16:16033171-16036471(+)	ABCC1	0.08052770758008099	-0.8962982971918909	0.930363339595357	0.352778455912399	0.695363223740707	-5.02789316381306	0	Junction
ENSG00000135930.13	chr2:232567215-232574262(+)	EIF4E2	0.0353389671258135	1.0533216147139002	0.9303367951631221	0.35279217707118804	0.6953720979711899	-5.581548261947111	0	Junction
ENSG00000184060.10	chr17:30945054-30949286(+)	ADAP2	0.0777634799448165	-0.9093495057981229	0.930328096522522	0.352796673584253	0.6953720979711899	-5.03806683457667	0	Junction
ENSG00000066629.16	chr14:99850333-99850852(+)	EML1	0.0910144972430508	-1.5049669836721102	0.93032025828243	0.35280072536910206	0.6953720979711899	-4.92914909133634	0	Junction
ENSG00000241973.10	chr22:20718823-20721297(-)	PI4KA	-0.0183569670278017	3.98263485294654	-0.930319649172977	0.35280104023444503	0.6953720979711899	-6.152251896778231	0	Junction
ENSG00000068654.15	chr2:86049243-86052816(-)	POLR1A	0.0348525367816827	1.3178278588743002	0.930305741607955	0.352808229483911	0.695377357939172	-5.649979080961891	0	Junction
ENSG00000126012.11	chrX:53210577-53210675(-)	KDM5C	0.0232195858819413	2.3872829715053903	0.930277671840643	0.35282273989613006	0.695390386250646	-5.90714358173072	0	Junction
ENSG00000155660.10	chr7:149008311-149011845(-)	PDIA4	0.0389712843648681	2.17216347901203	0.9302754646959179	0.35282388087569805	0.695390386250646	-5.86252317262465	0	Junction
ENSG00000088538.12	chr3:51358078-51360510(+)	DOCK3	0.0255841867940237	2.29851940343356	0.9302376694829029	0.35284341940799197	0.695412227356642	-5.895518580177231	0	Junction
ENSG00000140545.14	chr15:88906779-88907194(-)	MFGE8	0.0441526271061618	2.30063542761695	0.9302365384502521	0.35284400411479705	0.695412227356642	-5.88716831435979	0	Junction
ENSG00000091136.13	chr7:107998493-108001557(-)	LAMB1	0.0531545050196457	0.7246932287357929	0.930219916123526	0.35285259738380603	0.695420253588264	-5.5059747953765	0	Junction
ENSG00000100129.17	chr22:37870348-37874369(+)	EIF3L	0.0158865876622002	4.63918916214055	0.9301753672012991	0.35287562856198296	0.695456734232067	-6.22409904371374	0	Junction
ENSG00000024862.17	chr6:138773903-138776078(+)	CCDC28A	0.030390353909308	2.14766551582912	0.930151181494466	0.35288813263860397	0.695472467113377	-5.86153031358854	0	Junction
ENSG00000166974.12	chr18:34978542-35005491(+)	MAPRE2	-0.06658667473221701	0.0715827652305786	-0.930101934611598	0.352913594281668	0.6955114130223959	-5.29015181202103	0	Junction
	chr12:124911979-124913118(-)		-0.238126902659063	-2.4824882494474103	-0.93009546945305	0.35291693698716103	0.6955114130223959	-4.8066890149809804	0	Junction
ENSG00000087076.8	chr19:48815142-48831667(-)	HSD17B14	-0.0479675747390841	1.4576277499443702	-0.930068274261688	0.352930998040482	0.6955302129726109	-5.675735294149481	0	Junction
ENSG00000140259.6	chr15:43809915-43812986(-)	MFAP1	-0.028924799522502005	2.27251744349353	-0.930033889436189	0.352948776945178	0.695556339212771	-5.88384548916569	0	Junction
ENSG00000061938.16	chr3:195878593-195879048(-)	TNK2	-0.0233441104545713	3.6774108066141005	-0.9300036803740509	0.352964397212767	0.695572679382495	-6.1129408602368605	0	Junction
ENSG00000165046.12	chr8:38386569-38387949(+)	LETM2	-0.0747311776490898	-1.3105603584166299	-0.930000363723463	0.3529661121874779	0.695572679382495	-4.963107485117799	0	Junction
ENSG00000171316.11	chr8:60836284-60836816(+)	CHD7	-0.0416587935374376	0.9223751790579321	-0.9299863972945909	0.352973334010898	0.695578000028521	-5.52107986840866	0	Junction
ENSG00000140416.19	chr15:63062646-63064063(+)	TPM1	-0.0739753251122509	-0.519454741409878	-0.929954683177646	0.352989733236589	0.69560140552291	-5.11884582428538	0	Junction
ENSG00000135775.13	chr1:230669536-230671515(+)	COG2	-0.0273854108448931	2.33755417247594	-0.9299394955728559	0.352997586849313	0.695607970652381	-5.88904435713772	0	Junction
ENSG00000205765.8	chr5:41904468-41907735(+)	C5orf51	0.030356119271129	1.86707435797438	0.929912967664015	0.35301130487581	0.695626091728645	-5.79113679863712	0	Junction
ENSG00000104369.4	chr8:74315621-74320908(-)	JPH1	-0.0953061450955578	-1.2511944400933899	-0.9298947277576909	0.353020737233632	0.6956357673284841	-4.9827606867595895	0	Junction
ENSG00000063046.17	chr12:53020027-53021805(+)	EIF4B	0.0190343821576403	4.92372452131802	0.9298640655674691	0.35303659385717695	0.695649931186433	-6.25525559883456	0	Junction
ENSG00000065665.20	chr10:12155932-12156906(+)	SEC61A2	-0.0346252941372416	1.4853196761502	-0.9298633386296199	0.353036969790794	0.695649931186433	-5.69730129880262	0	Junction
ENSG00000115355.15	chr2:55319005-55322527(-)	CCDC88A	0.0218873975722088	3.62813473267209	0.9298274031346508	0.35305555403565003	0.695677639427329	-6.10973452232823	0	Junction
ENSG00000196704.11	chr17:68255877-68256813(+)	AMZ2	-0.0203495520584584	3.5890232333620093	-0.92977586354986	0.353082209108361	0.6957113609302111	-6.10039156544212	0	Junction
ENSG00000177889.9	chr12:93410080-93410733(-)	UBE2N	0.0195891496789265	3.75517262841854	0.9297744759858539	0.353082926741807	0.6957113609302111	-6.123582107296269	0	Junction
ENSG00000138639.17	chr4:85995658-86000478(+)	ARHGAP24	0.0716990460809588	-0.6763480393058909	0.9297678110298221	0.35308637379957103	0.6957113609302111	-5.08609847692202	0	Junction
ENSG00000139173.9	chr12:44143625-44211289(+)	TMEM117	-0.0525961529102896	0.346387201032206	-0.929759332911412	0.35309075864015294	0.6957113609302111	-5.34889570847367	0	Junction
ENSG00000188419.13	chrX:85981810-86027490(-)	CHM	0.0272744713036032	2.34926404641011	0.929715483392398	0.353113437944706	0.6957271834107529	-5.90670982480044	0	Junction
ENSG00000204130.12	chr10:68386129-68393137(-)	RUFY2	0.0277264579792103	2.25299012612353	0.929714470529692	0.353113961815925	0.6957271834107529	-5.8762231976320995	0	Junction
ENSG00000274211.4	chr17:38361776-38364751(+)	SOCS7	-0.0312491254824383	1.7727871308021101	-0.9297126762524259	0.35311488985033795	0.6957271834107529	-5.76415587289788	0	Junction
ENSG00000137171.14	chr6:43061594-43062916(+)	KLC4	-0.0347086699930305	1.29834990877396	-0.9297076514554109	0.35311748877940297	0.6957271834107529	-5.63538881870163	0	Junction
ENSG00000074855.10	chr19:17333240-17333421(-)	ANO8	0.0486450562743911	0.7235086035396451	0.929700083348171	0.353121403184102	0.6957271834107529	-5.4704965506461	0	Junction
ENSG00000008869.11	chr2:37079332-37083288(-)	HEATR5B	0.029331599689695002	1.92064201637034	0.9296645409164241	0.353139786941965	0.695741426141687	-5.807418354231991	0	Junction
ENSG00000251246.1	chr1:155086206-155086412(+)	RP11-540D14.8	0.0404502618197703	1.03884380926774	0.92965131160224	0.35314662974962896	0.695741426141687	-5.58833143056993	0	Junction
ENSG00000004866.19	chr7:117190937-117209786(+)	ST7	0.0423295487291017	0.801980929902996	0.929644593291205	0.35315010480026393	0.695741426141687	-5.49436766109963	0	Junction
ENSG00000197056.9	chr1:35104470-35104556(+)	ZMYM1	0.0597271819385165	-0.5703683399477719	0.9296258132446179	0.35315981890641995	0.695741426141687	-5.0980988057603	0	Junction
ENSG00000161328.10	chr11:540862-541536(+)	LRRC56	-0.0574608214731449	0.56525762545979	-0.9296246466139642	0.35316042235961603	0.695741426141687	-5.42771776379583	0	Junction
ENSG00000092148.12	chr14:31135196-31135475(-)	HECTD1	-0.0199343066122018	3.50120436440258	-0.92962151181621	0.35316204387324496	0.695741426141687	-6.09042406542097	0	Junction
ENSG00000263001.5	chr7:74755538-74756819(+)	GTF2I	-0.0245392326903336	4.29764394827371	-0.929618437003796	0.353163634363294	0.695741426141687	-6.1875695425032005	0	Junction
ENSG00000164074.14	chr4:128030673-128035761(+)	ABHD18	0.0515972397742386	0.0934274365911103	0.929616153162366	0.35316481571540004	0.695741426141687	-5.28163260590597	0	Junction
ENSG00000129292.20	chr8:132804033-132804614(+)	PHF20L1	-0.0253035482564912	2.74969478671939	-0.9295821696738559	0.353182394493934	0.695767146061029	-5.97590133862368	0	Junction
ENSG00000068878.14	chr2:53906694-53906805(-)	PSME4	0.0332454751040293	2.00494816555778	0.929543701590144	0.35320229370775996	0.695797436506322	-5.821113186657209	0	Junction
ENSG00000067141.16	chr15:73293549-73298347(+)	NEO1	-0.0387288978059821	2.00828054202866	-0.9295324999020641	0.35320808837992795	0.6957999410271031	-5.82563434278033	0	Junction
ENSG00000165119.19	chr9:83978280-83978372(-)	HNRNPK	-0.016622754755433	5.39206886777459	-0.9294909380628841	0.35322958899118895	0.695826801581379	-6.30429860091742	0	Junction
ENSG00000145687.16	chr5:81650340-81652254(-)	SSBP2	0.10906818557303	-1.48529109767549	0.9294871554338672	0.35323154584757893	0.695826801581379	-4.92757666007775	0	Junction
ENSG00000100227.17	chr22:42587573-42591954(-)	POLDIP3	-0.0290998528162679	1.86440757664866	-0.929473569390241	0.353238574332489	0.695826801581379	-5.78866494190521	0	Junction
ENSG00000181409.11	chr17:81127671-81127805(-)	AATK	-0.12485793049529599	-1.92635156442107	-0.9294711662609659	0.35323981755559797	0.695826801581379	-4.88925910601838	0	Junction
ENSG00000060339.13	chr10:68773100-68786135(+)	CCAR1	0.033408058793072	2.06437860133907	0.9294251069755199	0.35326364617721706	0.695864829150739	-5.8357697555705705	0	Junction
ENSG00000127481.14	chr1:19117415-19117822(-)	UBR4	0.0302965573555916	1.9017583758768701	0.9294107406483059	0.353271078758691	0.695870558956816	-5.7985766005355	0	Junction
ENSG00000178904.18	chr19:32458510-32463365(+)	DPY19L3	0.0309562282308217	2.30159701611533	0.9293934855714521	0.3532800059986129	0.6958721522253901	-5.89012107229017	0	Junction
ENSG00000158552.12	chr2:219206846-219206969(+)	ZFAND2B	0.0674234921801929	-0.629139227862172	0.929390834227505	0.353281377734176	0.6958721522253901	-5.10365477990571	0	Junction
ENSG00000076555.15	chr12:109260658-109262356(+)	ACACB	-0.0540288197165826	0.30137705978303697	-0.929382945869626	0.35328545898288205	0.6958721522253901	-5.34629902563619	0	Junction
ENSG00000112249.13	chr6:100607089-100625191(-)	ASCC3	0.0371554845711327	1.52074111659379	0.929363682195673	0.353295425675308	0.6958793441091761	-5.69878130579411	0	Junction
ENSG00000106554.11	chr7:132885746-132975168(-)	CHCHD3	0.0698590824501682	1.32918841440665	0.929333109242367	0.353311243960129	0.6958793441091761	-5.64302585605953	0	Junction
ENSG00000124749.16	chr6:56069118-56070744(-)	COL21A1	0.0969346243589647	-1.1368797703598301	0.92932901225217	0.353313363755415	0.6958793441091761	-5.00164726975328	0	Junction
ENSG00000107959.15	chr10:3138338-3138903(-)	PITRM1	-0.0311927780643555	2.9947306258326103	-0.9293258577017559	0.35331499593497	0.6958793441091761	-6.018170045743821	0	Junction
ENSG00000118997.13	chr2:195756286-195771659(-)	DNAH7	0.10109794560617401	-0.97327893087654	0.929318992841678	0.353318547863131	0.6958793441091761	-5.02483226361454	0	Junction
ENSG00000010072.15	chr1:231338605-231339768(+)	SPRTN	-0.0518484139959795	0.160825436169802	-0.9293126032778491	0.35332185388994997	0.6958793441091761	-5.315447189916401	0	Junction
ENSG00000196396.9	chr20:50578630-50579167(+)	PTPN1	-0.0368311572184603	1.2697968848689098	-0.929309188565112	0.35332362070590706	0.6958793441091761	-5.626182017480019	0	Junction
ENSG00000167705.11	chr17:1646620-1646905(-)	RILP	-0.0462017190929809	0.7061544650689009	-0.9293059412505621	0.35332530091310904	0.6958793441091761	-5.46980638942717	0	Junction
ENSG00000137842.6	chr15:43135650-43138573(+)	TMEM62	-0.0687692199753648	-0.6185922579936041	-0.929247680059982	0.353355446952008	0.695929806762684	-5.1067155361036	0	Junction
ENSG00000204120.14	chr2:232760592-232761395(+)	GIGYF2	-0.0241320490047727	2.8989223534328996	-0.9292242067959949	0.353367593164699	0.695943259373125	-6.00165928506614	0	Junction
ENSG00000157353.16	chr16:70474695-70474789(+)	FUK	-0.09362194110495	-1.44390987839929	-0.9292137042209392	0.353373027795561	0.695943259373125	-4.92095860673249	0	Junction
ENSG00000183814.15	chr1:226233194-226233343(-)	LIN9	-0.0842822059308217	-1.29711118555772	-0.9292082498507349	0.35337585021847295	0.695943259373125	-4.95661037576895	0	Junction
ENSG00000079432.7	chr19:42284772-42286770(+)	CIC	-0.0405950403408166	1.71497447253553	-0.929190336802855	0.353385119619701	0.6959456909883851	-5.749019958250919	0	Junction
ENSG00000163960.11	chr3:196372043-196391812(-)	UBXN7	-0.0268928350866625	1.95497674416268	-0.929188377608268	0.35338613344652503	0.6959456909883851	-5.80580846196136	0	Junction
ENSG00000174652.17	chr19:9434860-9435107(-)	ZNF266	-0.0619200033494564	-0.17673248599013397	-0.929166687605999	0.353397357521947	0.6959516711538011	-5.197929201853531	0	Junction
ENSG00000273003.1	chr11:65035664-65038571(+)	ARL2-SNX15	-0.0376852681950215	1.2304652417388602	-0.9291617265081	0.353399924807373	0.6959516711538011	-5.61517745916081	0	Junction
ENSG00000010327.10	chr3:52520699-52520803(+)	STAB1	-0.0873030006181487	-1.04257679122194	-0.929153363427179	0.35340425258907604	0.6959516711538011	-5.029693281766651	0	Junction
ENSG00000153922.10	chr5:98858391-98858963(-)	CHD1	-0.0435493664050339	0.6738373817862859	-0.929147537830616	0.35340726727669003	0.6959516711538011	-5.45217794800684	0	Junction
ENSG00000138835.22	chr9:113594532-113594918(+)	RGS3	-0.053948356662822	0.472216937143228	-0.9290811958574671	0.35344159973182	0.6960027657384891	-5.396571760441249	0	Junction
ENSG00000178950.16	chr4:890623-893376(-)	GAK	-0.0432952851259808	0.833439413114282	-0.929079914995793	0.35344226260791206	0.6960027657384891	-5.500389304168429	0	Junction
ENSG00000196290.14	chr2:200889392-200891917(+)	NIF3L1	-0.09329136859586099	-1.10737946918226	-0.929025512582727	0.35347041786688393	0.696049298842406	-5.03709205740664	0	Junction
ENSG00000072952.18	chr11:10580590-10581866(-)	MRVI1	0.0362067611622801	3.0713115386041703	0.9290118107448501	0.35347750929869803	0.696054352674478	-6.03265911056422	0	Junction
ENSG00000185787.14	chr15:78880580-78884966(+)	MORF4L1	0.0515825104393195	0.143224958216916	0.92894624532732	0.353511444148742	0.696112264730026	-5.3818913981810494	0	Junction
ENSG00000125818.17	chr20:1164477-1165028(+)	PSMF1	-0.0304775237065968	2.8391556495121097	-0.9289253805722428	0.35352224360364704	0.6961246191365861	-5.992446507641651	0	Junction
ENSG00000121542.11	chr3:123201987-123209198(+)	SEC22A	-0.0362020706877495	1.07180761672561	-0.928893440830435	0.353538775801745	0.696140834602165	-5.58835038210045	0	Junction
ENSG00000060718.19	chr1:102934557-102935059(-)	COL11A1	0.0611979212604619	0.00652374051370964	0.9288919845456	0.35353952959503204	0.696140834602165	-5.2659026091606105	0	Junction
ENSG00000174483.19	chr11:66510707-66511012(+)	BBS1	-0.0318803583183201	2.08844662672572	-0.928882377556524	0.353544502331765	0.6961417151530128	-5.84679942326947	0	Junction
ENSG00000167281.18	chr17:79094530-79095512(-)	RBFOX3	0.0332149540543021	2.00921300754356	0.928867984173968	0.35355195266815	0.696145449124829	-5.835828214889361	0	Junction
ENSG00000164303.10	chr4:184091383-184097244(-)	ENPP6	-0.0685870235302189	0.21326791988851398	-0.928861228070461	0.35355544981263204	0.696145449124829	-5.35418746780845	0	Junction
ENSG00000072501.17	chrX:53412254-53412899(-)	SMC1A	-0.0337162466106611	1.8826938341741002	-0.928842034596875	0.35356538500077894	0.6961561004511351	-5.79484916761943	0	Junction
ENSG00000118246.13	chr2:206765655-206766643(+)	FASTKD2	0.0311436537942235	1.6566383510249298	0.9288254360208341	0.35357397712546507	0.696160163475782	-5.7436585129896995	0	Junction
ENSG00000047188.15	chr5:113549021-113553180(+)	YTHDC2	0.0388779413407159	1.18746505050957	0.9288205625485779	0.35357649986590206	0.696160163475782	-5.6061552303411295	0	Junction
ENSG00000165102.14	chr8:43193844-43196947(+)	HGSNAT	0.0402202836410331	0.8305236763137059	0.9287984335870999	0.35358795500986406	0.6961738068220401	-5.516655309961151	0	Junction
ENSG00000168438.14	chr6:110215332-110217701(+)	CDC40	-0.0266364637251691	2.1060359406032	-0.9287665095472959	0.353604481029637	0.696183070709494	-5.8641883261533705	0	Junction
ENSG00000224078.12	chr15:25193410-25193646(+)	SNHG14	0.113454228757128	-0.952783282357105	0.9287597351412199	0.35360798797869897	0.696183070709494	-5.060781560699951	0	Junction
ENSG00000186648.14	chr14:24055137-24055236(+)	CARMIL3	0.070184098911561	-0.7590625373336128	0.9287280869377941	0.3536243717940661	0.696183070709494	-5.06155297420994	0	Junction
ENSG00000047188.15	chr5:113515363-113524980(+)	YTHDC2	0.0550752727331819	0.0021590620104132603	0.928723625385095	0.353626681513858	0.696183070709494	-5.285381030673769	0	Junction
ENSG00000083535.15	chr13:72783722-72792446(+)	PIBF1	0.0350554348830004	1.20331488663636	0.9286997996995491	0.35363901609428294	0.696183070709494	-5.60805582454037	0	Junction
ENSG00000163960.11	chr3:196403020-196407245(-)	UBXN7	-0.023627118235567998	2.73835081616944	-0.9286965361995959	0.353640705632622	0.696183070709494	-5.97493472154037	0	Junction
ENSG00000104129.9	chr15:40779311-40779544(-)	DNAJC17	-0.0377574046983373	1.11523244643136	-0.9286902225331891	0.35364397427949196	0.696183070709494	-5.58542182141991	0	Junction
ENSG00000272391.5	chr7:75441116-75441431(-)	POM121C	-0.0299419694980115	1.70880272946082	-0.9286838189542429	0.353647289494548	0.696183070709494	-5.748037598273151	0	Junction
ENSG00000164051.13	chr3:48433872-48434816(-)	CCDC51	-0.0369772671838877	1.2247723148403702	-0.928679519506963	0.35364951538468503	0.696183070709494	-5.626191994907019	0	Junction
ENSG00000040933.15	chr2:98535846-98536128(+)	INPP4A	0.0260988690425022	3.60473711169292	0.928678855541503	0.35364985913063196	0.696183070709494	-6.10483808163239	0	Junction
ENSG00000184056.14	chr15:91007574-91007869(-)	VPS33B	-0.0452779673098015	0.340190978100895	-0.9286707467525519	0.3536540572024629	0.696183070709494	-5.363329114989639	0	Junction
ENSG00000118513.18	chr6:135193919-135194355(+)	MYB	0.0808902692472436	-1.25273746177449	0.9286625144798779	0.353658319236479	0.696183070709494	-4.98909425176635	0	Junction
ENSG00000128052.8	chr4:55118801-55121096(-)	KDR	-0.08212672699474201	-0.7760423532580021	-0.9286599098005679	0.35365966774474	0.696183070709494	-5.0547438214958795	0	Junction
ENSG00000137814.9	chr15:42559409-42560781(+)	HAUS2	0.0584413329635164	-0.22175550077376102	0.9286597170262959	0.353659767548979	0.696183070709494	-5.19829762762603	0	Junction
ENSG00000116815.15	chr1:116544605-116570902(-)	CD58	-0.0720349236085392	-0.650081216702647	-0.9286582108440459	0.35366054733919705	0.696183070709494	-5.09047070576371	0	Junction
ENSG00000095319.14	chr9:128968718-128969399(+)	NUP188	0.0446018226809173	0.661288201308259	0.928645288396205	0.353667237675615	0.69618733153475	-5.456395907142731	0	Junction
ENSG00000075391.16	chr1:178451716-178452415(+)	RASAL2	0.0341606428403534	1.4245908892172199	0.928630967508032	0.35367465212009996	0.696193017625879	-5.677882766747251	0	Junction
ENSG00000162521.18	chr1:32669133-32669230(+)	RBBP4	-0.0161641409402461	4.19145660491151	-0.9286197142819079	0.353680478393616	0.696195577366699	-6.17608960634459	0	Junction
ENSG00000100284.20	chr22:35323915-35327270(+)	TOM1	-0.0304685210000931	2.0060858358016898	-0.9285843335189641	0.353698796915339	0.696217127270549	-5.82577263390874	0	Junction
ENSG00000163110.14	chr4:94455385-94523723(+)	PDLIM5	0.0262978619982307	2.56149873048139	0.928579913625389	0.353701085373996	0.696217127270549	-5.94439534987555	0	Junction
ENSG00000177380.13	chr19:49130600-49133000(+)	PPFIA3	0.0393813317702615	1.3148188238418799	0.9285723448072751	0.353705004252014	0.696217127270549	-5.64989544979145	0	Junction
ENSG00000105483.16	chr19:48221856-48230437(-)	CARD8	0.0526254970765834	0.101921297330303	0.9285461779253499	0.35371855279071795	0.696234886539119	-5.28428710738839	0	Junction
ENSG00000163026.11	chr2:24031163-24032828(-)	WDCP	-0.0908323684735537	-1.1894658508405902	-0.9285252187298121	0.35372940516082796	0.69624733847122	-4.97836862324247	0	Junction
ENSG00000136937.12	chr9:97651374-97653797(+)	NCBP1	-0.0280831078250929	2.48914378507421	-0.9285050996193349	0.353739822745717	0.696257022244744	-5.93050476100378	0	Junction
ENSG00000173898.11	chr11:66689181-66689804(-)	SPTBN2	-0.0282165792002682	3.6037764686072795	-0.928497889796095	0.353743556007137	0.696257022244744	-6.106159658349299	0	Junction
ENSG00000141084.10	chr16:67744456-67772033(-)	RANBP10	-0.0630372390770074	-0.22651572438980802	-0.928489493044298	0.35374790389413796	0.696257022244744	-5.18824257756949	0	Junction
ENSG00000100147.13	chr22:41813446-41813750(+)	CCDC134	0.0494200542848456	0.23058177437046498	0.928447621133565	0.35376958591963	0.6962907882296351	-5.319505705306611	0	Junction
ENSG00000184445.11	chr12:122579978-122580602(+)	KNTC1	-0.080593825009269	-1.11124980363336	-0.9284384547068879	0.35377433257208	0.696291221504429	-4.97847474171473	0	Junction
ENSG00000111181.12	chr12:193378-195224(-)	SLC6A12	-0.0501730502409225	0.916848498937843	-0.928426485685202	0.353780530553664	0.6962945112071509	-5.54351907399948	0	Junction
ENSG00000197818.11	chr20:49884067-49886751(+)	SLC9A8	0.0433741755157295	0.7229199209175301	0.928367586473828	0.353811031646484	0.696345632475503	-5.47732206859041	0	Junction
ENSG00000129484.13	chr14:20356690-20357050(+)	PARP2	-0.0291836570201661	1.89876148479775	-0.9283413122121759	0.35382463837178996	0.6963635025722	-5.806876021229289	0	Junction
	chr6:20421826-20423870(-)		0.10889250543442099	-0.629579608531474	0.9283319801668729	0.353829471264074	0.696364104621241	-5.13163500576342	0	Junction
ENSG00000184445.11	chr12:122527352-122530021(+)	KNTC1	0.0816982961427306	-0.8727539376324169	0.9283216049024821	0.35383484446924396	0.696365770019338	-5.04407167471175	0	Junction
ENSG00000241945.7	chr21:44114279-44114624(+)	PWP2	-0.0723010700394924	0.267579811765962	-0.9283106477739409	0.35384051906997493	0.696368028529707	-5.3563443765577805	0	Junction
ENSG00000152380.9	chr5:80501918-80513603(+)	FAM151B	-0.0695109481538806	-0.621815045082257	-0.9282329604175741	0.353880754326205	0.696403040828394	-5.116308540018291	0	Junction
ENSG00000142867.12	chr1:85270907-85276295(-)	BCL10	-0.0533340077032492	0.070685245207047	-0.9282289249555491	0.353882844421904	0.696403040828394	-5.27944213696064	0	Junction
ENSG00000047621.11	chr12:4530051-4534156(-)	C12orf4	0.0327101735453884	1.31875727630435	0.928202045052389	0.353896766588952	0.696403040828394	-5.65556301033349	0	Junction
ENSG00000165609.12	chr10:12184957-12186228(-)	NUDT5	0.0279287363722296	2.5526207909563703	0.92819777093475	0.353898980355872	0.696403040828394	-5.943503632093611	0	Junction
ENSG00000134444.13	chr18:62221498-62227288(+)	KIAA1468	0.0281534277819691	2.62666305261212	0.9281964453339341	0.353899666948781	0.696403040828394	-5.95535180375717	0	Junction
ENSG00000088387.18	chr13:98809466-98810168(-)	DOCK9	-0.0275784759800864	2.69389411645913	-0.928188376045462	0.353903846442599	0.696403040828394	-5.96576140151534	0	Junction
ENSG00000151612.15	chr4:145849562-145870244(-)	ZNF827	-0.0271201657768263	2.10840755885673	-0.928187936737909	0.3539040739831629	0.696403040828394	-5.843601034927759	0	Junction
ENSG00000137076.19	chr9:35724335-35724571(-)	TLN1	-0.0204769941088788	3.53142631256412	-0.9281648154633159	0.35391604984241204	0.696403040828394	-6.09905085078074	0	Junction
ENSG00000118160.13	chr19:47430466-47432166(-)	SLC8A2	0.0545752863381421	0.40575246357187	0.928161819383446	0.353917601706075	0.696403040828394	-5.41300861101444	0	Junction
ENSG00000198056.13	chr12:56739364-56741434(-)	PRIM1	0.0605135726140907	-0.181645031354153	0.928161378399708	0.353917830120457	0.696403040828394	-5.21477828358403	0	Junction
ENSG00000177565.16	chr3:177098542-177160870(-)	TBL1XR1	-0.0662956354107421	-0.0509434822538887	-0.928159075426538	0.35391902298272704	0.696403040828394	-5.24971126008775	0	Junction
ENSG00000259288.6	chr15:40253290-40264780(+)	BUB1B-PAK6	0.0338634248148071	1.9944565752054502	0.9281575569935409	0.353919809481097	0.696403040828394	-5.82866760978026	0	Junction
ENSG00000006062.13	chr17:45267760-45270412(-)	MAP3K14	-0.0467475253117933	0.602021452104721	-0.9281515766170799	0.3539229071302679	0.696403040828394	-5.435395556323759	0	Junction
ENSG00000115561.15	chr2:86529398-86563303(-)	CHMP3	-0.0380890533531253	1.6987365592254697	-0.928146631288178	0.35392546866996005	0.696403040828394	-5.765257629433429	0	Junction
ENSG00000143776.18	chr1:227091992-227100991(-)	CDC42BPA	0.0195073417385693	3.8390125661775203	0.9281451841405691	0.35392621825347903	0.696403040828394	-6.136901577887549	0	Junction
ENSG00000171634.16	chr17:67929121-67929335(+)	BPTF	-0.0418908290678445	0.893439041288572	-0.9281030171520871	0.353948060061039	0.6964314569338411	-5.508783466079401	0	Junction
ENSG00000115568.15	chr2:218656464-218658700(-)	ZNF142	-0.0380208993443834	1.01579379332811	-0.92809670719534	0.353951328588567	0.6964314569338411	-5.55984361997486	0	Junction
ENSG00000172785.18	chr9:162470-163977(-)	CBWD1	-0.0535542542674326	1.23326527184082	-0.92809108248402	0.35395424217836996	0.6964314569338411	-5.630259352309481	0	Junction
ENSG00000162604.12	chr1:61686922-61694696(-)	TM2D1	0.0648768269994036	-0.5093785859629401	0.928061441364402	0.35396959647351295	0.696443398769635	-5.140928002774	0	Junction
ENSG00000198380.12	chr2:69326234-69326913(-)	GFPT1	0.0326153745324728	1.61255560373969	0.928059732716555	0.35397048157722993	0.696443398769635	-5.72951593296061	0	Junction
ENSG00000101310.14	chr20:18526532-18527495(+)	SEC23B	-0.028752276265892995	2.4091487555106403	-0.92805314521451	0.35397389400946794	0.696443398769635	-5.91456511044911	0	Junction
ENSG00000158296.13	chr20:46610610-46613459(-)	SLC13A3	-0.0561756869170554	0.41686881199468395	-0.928040370776492	0.35398051143373704	0.696447510632542	-5.394730125679341	0	Junction
ENSG00000170832.12	chr17:60255259-60265411(-)	USP32	-0.0271665471036347	2.5453601920706803	-0.927988207499083	0.354007533909605	0.696468507230532	-5.9372960990993295	0	Junction
ENSG00000171476.21	chr4:56656013-56681254(-)	HOPX	0.0937820167415934	0.8706566047858821	0.9279858055770841	0.35400877822411997	0.696468507230532	-5.52912113788494	0	Junction
ENSG00000079337.15	chr12:47751521-47751722(-)	RAPGEF3	-0.0488702556797911	1.0651540488856	-0.9279738078095451	0.35401499370325396	0.696468507230532	-5.56211154420579	0	Junction
ENSG00000145495.14	chr5:10394786-10397292(+)	MARCH6	0.01974963535707	3.5736337264099403	0.927970204667978	0.35401686033497	0.696468507230532	-6.105295456810371	0	Junction
ENSG00000114867.20	chr3:184316219-184317320(+)	EIF4G1	-0.0425665619496836	0.856527786233157	-0.9279609517847621	0.354021653881938	0.696468507230532	-5.51583885413168	0	Junction
ENSG00000166685.11	chr17:73193385-73196506(+)	COG1	-0.0657021065650907	-0.474768502421796	-0.92795868008399	0.35402283076511504	0.696468507230532	-5.133646814665361	0	Junction
ENSG00000132932.16	chr13:25551504-25553792(+)	ATP8A2	0.0320956847149249	1.7447515758795802	0.92795859090939	0.35402287696318896	0.696468507230532	-5.776362167525849	0	Junction
ENSG00000084636.17	chr1:31655503-31656097(-)	COL16A1	-0.0607877102528704	0.392179927042355	-0.9279242545178449	0.35404066566672204	0.696484499340817	-5.37770875546098	0	Junction
ENSG00000198964.13	chr10:50590248-50622700(-)	SGMS1	0.0789561619239166	-0.79476176211328	0.9279132713519921	0.3540463558508711	0.696484499340817	-5.05811384409846	0	Junction
ENSG00000169241.17	chr1:155138099-155138179(+)	SLC50A1	0.0751588560195987	-0.842257930896264	0.927910946187163	0.3540475604851229	0.696484499340817	-5.03764592444616	0	Junction
ENSG00000102904.14	chr16:67814402-67824582(+)	TSNAXIP1	0.0891191941363933	-1.12344876798228	0.9279058805152349	0.354050184945448	0.696484499340817	-4.98551223331085	0	Junction
ENSG00000107779.12	chr10:86899891-86900026(+)	BMPR1A	0.0314897772521705	2.07833716329309	0.927899202432673	0.354053644794114	0.696484499340817	-5.83834886358843	0	Junction
ENSG00000122678.15	chr7:44074026-44074130(-)	POLM	-0.0868619558330018	-1.2984183733363701	-0.9278769709341279	0.354065162868638	0.696487556520533	-4.95117848021957	0	Junction
ENSG00000144369.12	chr2:186747251-186751133(+)	FAM171B	0.0261886658533887	4.69814627256711	0.9278722938775791	0.35406758606825106	0.696487556520533	-6.232277051342441	0	Junction
ENSG00000177628.15	chr1:155237579-155238133(-)	GBA	-0.0298594951667664	2.19340270663719	-0.927862689565423	0.3540725621294779	0.696487556520533	-5.870667383828451	0	Junction
ENSG00000179832.17	chr8:144239756-144240100(+)	MROH1	-0.0458060798394525	0.591835750831932	-0.9278612459905871	0.35407331005952003	0.696487556520533	-5.43129494721673	0	Junction
ENSG00000100503.23	chr14:50758631-50759856(-)	NIN	-0.0317369498394294	1.94248289080857	-0.9278223552769069	0.35409346009048104	0.6965077576218741	-5.804324703284349	0	Junction
ENSG00000101365.20	chr20:2660177-2660262(-)	IDH3B	-0.0243270001348614	2.73174077328292	-0.92781487385734	0.35409733644208097	0.6965077576218741	-5.976682227786941	0	Junction
ENSG00000089682.16	chrX:107115557-107115861(-)	RBM41	-0.0377584989335639	0.899451231859629	-0.92778091755656	0.354114930575241	0.6965077576218741	-5.52118500923424	0	Junction
ENSG00000087903.12	chr19:6008225-6010135(-)	RFX2	0.0794516997578654	-0.7830355102255321	0.927778717007537	0.354116070787847	0.6965077576218741	-5.05955585818902	0	Junction
ENSG00000185627.17	chr11:247449-248775(+)	PSMD13	-0.023240479501528	2.86906117862489	-0.9277742455596371	0.354118387671948	0.6965077576218741	-5.9960187739201	0	Junction
ENSG00000170037.13	chr17:7944249-7944475(+)	CNTROB	0.0565734781701748	-0.184605381692731	0.9277437108260259	0.35413420952421293	0.6965077576218741	-5.21316952745355	0	Junction
ENSG00000060718.19	chr1:102912213-102913636(-)	COL11A1	-0.07129929448552601	-0.684134626198838	-0.9277308903991851	0.35414085267961204	0.6965077576218741	-5.0797169678092	0	Junction
ENSG00000141367.11	chr17:59660589-59661442(+)	CLTC	0.0136388032393624	5.75255251523726	0.927721344445871	0.35414579915372296	0.6965077576218741	-6.342582225315911	0	Junction
ENSG00000108474.16	chr17:16217462-16233970(+)	PIGL	0.0499752633529673	0.393423152800419	0.927717498421606	0.35414779207963304	0.6965077576218741	-5.38816482334924	0	Junction
ENSG00000154640.14	chr21:17609153-17612698(-)	BTG3	0.0549569224635072	0.24288206648866198	0.927710549563586	0.354151392844371	0.6965077576218741	-5.352921281369401	0	Junction
ENSG00000258890.6	chr17:64533192-64534584(+)	CEP95	0.0410279000781186	0.9689325282930559	0.927707485916183	0.35415298037497794	0.6965077576218741	-5.541470656689239	0	Junction
ENSG00000261609.4	chr16:81362612-81363793(+)	GAN	0.0269452601483198	2.9490180738648997	0.927701132315042	0.354156272718719	0.6965077576218741	-6.011525957036491	0	Junction
ENSG00000175066.15	chr3:142185990-142186193(-)	GK5	0.0453978731799331	0.519742050454563	0.9277000227394601	0.35415684768664596	0.6965077576218741	-5.4173048912628605	0	Junction
ENSG00000179915.22	chr2:51029195-51031980(-)	NRXN1	0.0298246103395733	2.92268016108194	0.9276685254396659	0.354173169432957	0.6965077576218741	-6.01020556197408	0	Junction
ENSG00000154358.20	chr1:228288889-228291897(+)	OBSCN	-0.0375491942482408	2.36197383574441	-0.927664478476389	0.35417526658407106	0.6965077576218741	-5.910194500275151	0	Junction
ENSG00000164053.18	chr3:48450171-48451728(+)	ATRIP	-0.0777738557823715	-1.0693908248267099	-0.927663346797928	0.354175853025382	0.6965077576218741	-4.98565155517967	0	Junction
ENSG00000148337.20	chr9:128190863-128191431(-)	CIZ1	-0.0611528338671095	-0.21679691805965698	-0.927662693259333	0.35417619169255704	0.6965077576218741	-5.191976463903731	0	Junction
ENSG00000102908.20	chr16:69670112-69670235(+)	NFAT5	-0.027894073001231003	2.39455584795821	-0.9276620292913341	0.354176535764515	0.6965077576218741	-5.90625781563897	0	Junction
ENSG00000074755.14	chr17:4056346-4057993(-)	ZZEF1	0.0291328400620125	1.88397315909192	0.9276599908380401	0.354177592103822	0.6965077576218741	-5.7920929849439595	0	Junction
ENSG00000128908.15	chr15:41049421-41049934(-)	INO80	-0.0328426470124559	1.38704917646614	-0.9276449783222379	0.354185371745403	0.6965077576218741	-5.65937890020252	0	Junction
ENSG00000107186.16	chr9:13192296-13193166(-)	MPDZ	-0.0265775026807843	2.6885347181426797	-0.927638683665496	0.354188633734141	0.6965077576218741	-5.96526269038489	0	Junction
ENSG00000214544.7	chr7:73266582-73268978(-)	GTF2IRD2P1	-0.157759755603629	-1.8294711712201799	-0.927635070254667	0.354190506268276	0.6965077576218741	-4.85868083528439	0	Junction
ENSG00000099331.13	chr19:17202025-17202129(+)	MYO9B	-0.0392058517942009	1.58061505705438	-0.9276347446361579	0.354190675009921	0.6965077576218741	-5.7136095793662	0	Junction
ENSG00000004059.10	chr7:127588566-127589082(+)	ARF5	0.0213915798245083	3.72821904011108	0.927628415428825	0.35419395493451095	0.6965077576218741	-6.12367694187933	0	Junction
ENSG00000135336.14	chr6:87658019-87663002(+)	ORC3	0.0344861490754071	1.4735491453000102	0.927608397408343	0.354204328808652	0.6965077576218741	-5.69405441399338	0	Junction
ENSG00000135298.13	chr6:69076039-69077889(+)	ADGRB3	-0.0518826032116099	1.4227338567883998	-0.92760798062155	0.354204544800774	0.6965077576218741	-5.66340704408719	0	Junction
ENSG00000145414.8	chr4:163145865-163148340(-)	NAF1	0.0426291731361949	0.859738967486054	0.9276054936831629	0.35420583361278296	0.6965077576218741	-5.5161148856901	0	Junction
ENSG00000139182.13	chr12:7138068-7141241(+)	CLSTN3	0.0285529045220051	3.7650673363740097	0.927589080656001	0.35421433944956293	0.696508580654442	-6.13060732852376	0	Junction
ENSG00000102218.5	chrX:46877591-46879685(+)	RP2	-0.050163816428414006	0.310212046566878	-0.927587211701615	0.354215308018959	0.696508580654442	-5.36412482086137	0	Junction
ENSG00000213246.6	chr17:58347585-58351401(-)	SUPT4H1	0.0214544680947919	2.8259667978733702	0.927539957049096	0.354239797890803	0.6965478321686409	-5.988587852632571	0	Junction
ENSG00000156172.5	chr8:95259906-95260467(-)	C8orf37	-0.04485492765123901	0.7866464842290319	-0.9275009298289301	0.35426002467969	0.6965787002128729	-5.494459841876839	0	Junction
ENSG00000151240.16	chr10:440997-472438(-)	DIP2C	-0.0289253146053918	1.9145335924506202	-0.927483639454383	0.354268986063354	0.696587416673426	-5.798939482929651	0	Junction
ENSG00000138035.14	chr2:55680760-55680854(-)	PNPT1	-0.030982719260848002	1.61984559317699	-0.9274290905168471	0.354297259033844	0.6966341041616851	-5.722697286213631	0	Junction
ENSG00000131503.20	chr5:140487061-140504820(+)	ANKHD1	0.0694766258944183	-0.01028750302867	0.9274163407866209	0.354303867485201	0.696638193316347	-5.25827236916742	0	Junction
ENSG00000133216.16	chr1:22882484-22892883(+)	EPHB2	-0.0711607690018192	-0.342224568940325	-0.927393823812644	0.35431553869384297	0.696652236717332	-5.15988027085962	0	Junction
ENSG00000145725.19	chr5:103158314-103158451(+)	PPIP5K2	0.0350916623451357	1.44021568223031	0.927364859653534	0.35433055202633	0.696657445753949	-5.682855249445041	0	Junction
ENSG00000133216.16	chr1:22906958-22907952(+)	EPHB2	-0.0636196255562973	-0.12192550323515	-0.927347253306247	0.35433967832807506	0.696657445753949	-5.228302357646469	0	Junction
ENSG00000170500.12	chr2:100284493-100286913(-)	LONRF2	0.0324820783411893	3.4885976627460495	0.927345549855452	0.35434056132469804	0.696657445753949	-6.09229973752213	0	Junction
ENSG00000170921.14	chr17:63405256-63406153(+)	TANC2	-0.0264717434153985	2.7380375635428704	-0.927336510586629	0.354345246921514	0.696657445753949	-5.97989883831928	0	Junction
ENSG00000116147.16	chr1:175365280-175365874(-)	TNR	-0.0425609445554393	2.32411382565699	-0.9273282926997108	0.35434950678077504	0.696657445753949	-5.892484527880129	0	Junction
ENSG00000123815.11	chr19:40696055-40700066(-)	ADCK4	0.0318413849939163	1.48606253268848	0.927326907210432	0.354350224972165	0.696657445753949	-5.690506503810901	0	Junction
ENSG00000128849.10	chr15:57528816-57531689(+)	CGNL1	-0.0363476532436175	2.1713966434538	-0.927322365994088	0.354352578993586	0.696657445753949	-5.857065156216629	0	Junction
ENSG00000103066.12	chr16:68255991-68259145(+)	PLA2G15	0.0467226365416452	0.31570357679157696	0.9273169773549851	0.35435537230474895	0.696657445753949	-5.3670714567182305	0	Junction
ENSG00000198729.4	chr6:150214828-150216823(+)	PPP1R14C	0.0827719156663151	-1.24548631384322	0.927298316042659	0.354365045885132	0.696657445753949	-5.00751587657467	0	Junction
ENSG00000169249.12	chrX:15808272-15809199(+)	ZRSR2	-0.0555177141118152	0.33595120685837	-0.9272975244722641	0.354365456220097	0.696657445753949	-5.369149684616821	0	Junction
ENSG00000174996.11	chr11:66266491-66266872(+)	KLC2	0.0305591667837659	1.94789438246255	0.927292606029041	0.354368005853817	0.696657445753949	-5.81561468918198	0	Junction
ENSG00000204152.10	chr10:49943359-49945031(+)	TIMM23B	-0.08826376887528802	-1.25916196789353	-0.927280395507271	0.354374335621994	0.6966609860704329	-4.94923006528672	0	Junction
ENSG00000149970.14	chrX:21532068-21563237(+)	CNKSR2	0.0445814009135837	0.921375782213369	0.927213181886345	0.354409179531155	0.6967205812465489	-5.56340800037161	0	Junction
ENSG00000161057.10	chr7:103366164-103367412(+)	PSMC2	-0.0188216965521638	3.6948021398334903	-0.9271803676068381	0.35442619142253295	0.6967252321286801	-6.1185716246730495	0	Junction
ENSG00000233639.5	chr2:104812785-104851311(-)	LINC01158	0.0981269334077284	-1.24150564784554	0.9271802628153429	0.354426245750368	0.6967252321286801	-4.97955971749523	0	Junction
ENSG00000184903.9	chr7:111487342-111521312(-)	IMMP2L	-0.0392289919926769	1.56577714551644	-0.9271743980066111	0.35442928629521603	0.6967252321286801	-5.716986380811651	0	Junction
ENSG00000125351.11	chrX:119851602-119851766(-)	UPF3B	-0.0554673893482878	-0.145316009125852	-0.927173671977489	0.35442966269808895	0.6967252321286801	-5.22198485895724	0	Junction
ENSG00000102181.20	chrX:150776294-150777443(-)	CD99L2	-0.0233438201870971	3.4379499201412402	-0.9271574403075691	0.35443807791870297	0.696732870763351	-6.08465765870924	0	Junction
ENSG00000117543.20	chr1:100992741-100995109(-)	DPH5	0.0367673589345635	1.16749841475191	0.927116895883516	0.354459098507364	0.6967652877539201	-5.6154453647482	0	Junction
ENSG00000145362.17	chr4:113332071-113333053(+)	ANK2	0.0272778867300591	3.7168684817223	0.9270807185108849	0.35447785562978995	0.6967885980972421	-6.12286091910555	0	Junction
ENSG00000007516.13	chr16:1339245-1339495(+)	BAIAP3	0.0961849861820564	0.36876794697821796	0.9270598159322259	0.354488693415296	0.6967885980972421	-5.40416335026904	0	Junction
ENSG00000127527.13	chr19:16355852-16361778(-)	EPS15L1	0.0465949118754917	0.6257636067834991	0.92705416972111	0.35449162095736203	0.6967885980972421	-5.43615371529591	0	Junction
ENSG00000121064.12	chr17:56997056-56998384(+)	SCPEP1	0.0430211903798296	1.12548057913068	0.9270523075577449	0.354492586486361	0.6967885980972421	-5.602765595585399	0	Junction
	chr1:92027205-92029364(-)		0.0513000305704459	0.3752487533375129	0.927050341838035	0.35449360571098404	0.6967885980972421	-5.38568736457403	0	Junction
ENSG00000131143.8	chr16:85805865-85806759(+)	COX4I1	-0.252962854665996	-2.93636150891113	-0.927031675032191	0.35450328453246793	0.6967987189267429	-4.7621176455839	0	Junction
ENSG00000134697.12	chr1:37590846-37592711(-)	GNL2	0.0437613646971083	0.696922543421521	0.927013955989007	0.35451247208982506	0.6968011112617131	-5.485674176219111	0	Junction
ENSG00000250510.7	chr12:6825674-6826195(+)	GPR162	0.0449060420354565	1.3910982202526598	0.927008648621943	0.35451522405896	0.6968011112617131	-5.673952698251701	0	Junction
ENSG00000138821.12	chr4:102307606-102315667(-)	SLC39A8	-0.0377664159618485	1.4334245823508602	-0.9270031192678629	0.354518091146923	0.6968011112617131	-5.670851321737111	0	Junction
ENSG00000165868.13	chr10:116701130-116705150(-)	HSPA12A	-0.022064337302821	3.6144294950177502	-0.9269906366095408	0.35452456372542	0.696804929661949	-6.10791399769575	0	Junction
	chr14:49853821-49862603(-)		-0.101186744106734	2.6270597459934	-0.9269567367506208	0.3545421420497721	0.6968305756188111	-5.95213068836095	0	Junction
ENSG00000164880.15	chr7:1476072-1476228(-)	INTS1	0.0465939042773008	0.6661812412528281	0.9269466985805291	0.354547347316407	0.6968315802966739	-5.4630664598824	0	Junction
ENSG00000145604.15	chr5:36153043-36163644(+)	SKP2	-0.0503569306841188	0.227004882268322	-0.926938279051027	0.35455171327859497	0.6968315802966739	-5.32078021664374	0	Junction
ENSG00000134758.13	chr18:32111920-32113744(+)	RNF138	-0.0273217323252397	2.25057081294397	-0.926904203209729	0.354569383715621	0.696843899578457	-5.8712850473642995	0	Junction
ENSG00000111912.19	chr6:125791068-125796679(+)	NCOA7	-0.10739393852569999	-1.4852296603650301	-0.9269032833690329	0.35456986071780705	0.696843899578457	-4.940237083573191	0	Junction
ENSG00000048828.16	chr9:93498887-93515666(+)	FAM120A	0.0246903721161298	2.79003533976237	0.9268999839136641	0.35457157172115006	0.696843899578457	-5.987883187476849	0	Junction
ENSG00000138780.14	chr4:105729500-105822953(+)	GSTCD	-0.0517444443682605	0.10405914218916198	-0.926886342334465	0.35457864591016397	0.69684821408756	-5.29270096444929	0	Junction
ENSG00000196712.16	chr17:31159094-31163185(+)	NF1	0.0221497305228014	2.9492136528913098	0.9268782791474021	0.35458282732365703	0.69684821408756	-6.01260180175792	0	Junction
ENSG00000110274.14	chr11:117411918-117412071(+)	CEP164	0.041022710827138	0.7484370464100278	0.9268504906897621	0.3545972381220321	0.6968608652676072	-5.477880664194701	0	Junction
ENSG00000079257.7	chr3:158671020-158672349(-)	LXN	0.0804316866961422	-1.1181735836805	0.9268425540777071	0.354601354032742	0.6968608652676072	-4.99397589582638	0	Junction
	chr15:24114919-24123296(+)		-0.18640524022087898	-2.08246884407832	-0.9268336754983671	0.354605958481643	0.6968608652676072	-4.8221506057478	0	Junction
ENSG00000112394.16	chr6:111219043-111222002(+)	SLC16A10	-0.0766210568082538	-0.872850704849322	-0.9268304586191239	0.354607626770971	0.6968608652676072	-5.05776583142158	0	Junction
ENSG00000182230.11	chr5:176113868-176113955(+)	FAM153B	-0.0657137449920288	0.7348868144593841	-0.9268221883092341	0.354611915817016	0.6968608652676072	-5.52247158503305	0	Junction
ENSG00000111450.13	chr12:130821789-130827192(-)	STX2	-0.0526114580798685	0.0798971120013815	-0.926800957753648	0.354622926296313	0.6968735997027309	-5.27643237889594	0	Junction
ENSG00000164022.16	chr4:106325119-106327450(+)	AIMP1	0.0222950542690566	2.61967163456252	0.926788950290824	0.354629153639606	0.6968769345368799	-5.95486244682295	0	Junction
ENSG00000129422.14	chr8:17646136-17646981(-)	MTUS1	-0.0581823340739462	0.505513406335429	-0.9267769222626708	0.35463539171805203	0.6968793702099539	-5.41098273829851	0	Junction
ENSG00000176871.8	chr12:118042973-118043132(-)	WSB2	-0.0191548612280472	4.50420697405611	-0.9267681850668391	0.354639923120619	0.6968793702099539	-6.21054514158206	0	Junction
ENSG00000081386.12	chr9:96776246-96777581(-)	ZNF510	0.0746313197938298	-0.9725966942828002	0.9267603549171228	0.35464398412986	0.6968793702099539	-5.02699972935045	0	Junction
ENSG00000146574.15	chr7:6824549-6824639(-)	CCZ1B	-0.0421613358956979	1.54461078743742	-0.9267404169559109	0.354654324837241	0.6968907875028871	-5.711420652670291	0	Junction
ENSG00000074181.8	chr19:15165516-15165786(-)	NOTCH3	0.0383868396750435	1.19245004653151	0.9266675470096609	0.35469212003607303	0.6969506244664261	-5.62101623950377	0	Junction
ENSG00000165671.18	chr5:177260169-177267561(+)	NSD1	-0.0276292424767764	1.8200378040215	-0.926664234780422	0.3546938380390321	0.6969506244664261	-5.7776941177696	0	Junction
ENSG00000070495.14	chr17:76724059-76725466(-)	JMJD6	-0.0411824736457423	0.8062855116785191	-0.926620743984851	0.354716396542978	0.6969791859665799	-5.491986361688089	0	Junction
ENSG00000180353.10	chr3:121632564-121633066(-)	HCLS1	-0.0586929374479103	0.195735392176753	-0.92661874080981	0.35471743560387203	0.6969791859665799	-5.36927278219808	0	Junction
ENSG00000204301.6	chr6:32220642-32220755(-)	NOTCH4	-0.0993446064585469	-1.4586781619716698	-0.9265801380893779	0.354737459481599	0.697009627334418	-4.93989892689419	0	Junction
ENSG00000278540.4	chr17:37210491-37221723(-)	ACACA	0.0286554841333607	2.23958235531239	0.926556402527122	0.354749771871057	0.69702079476317	-5.881854049560701	0	Junction
ENSG00000130340.15	chr6:157823447-157867546(+)	SNX9	-0.0454735083304035	0.622165636100535	-0.9265499672449559	0.354753110102837	0.69702079476317	-5.44440965952379	0	Junction
ENSG00000117054.13	chr1:75733150-75733527(+)	ACADM	-0.148868382372913	-2.01804550605721	-0.9265345356018521	0.35476111517893893	0.69702079476317	-4.85033009347478	0	Junction
ENSG00000269713.7	chr1:149073871-149075654(-)	NBPF9	-0.0731930665841678	-0.5350302708780561	-0.9265342408367591	0.35476126808775	0.69702079476317	-5.108908385324571	0	Junction
ENSG00000092439.13	chr15:50583160-50586391(-)	TRPM7	-0.0357470170629312	1.31617030345837	-0.92651494447114	0.354771278130266	0.6970315591226309	-5.63529936704844	0	Junction
ENSG00000128683.13	chr2:170817417-170818528(+)	GAD1	-0.10185197428856699	-1.57869724364438	-0.9264860461936391	0.35478626952569703	0.697036299146091	-4.9454097418075005	0	Junction
ENSG00000131725.13	chrX:118378453-118387339(+)	WDR44	-0.0281001160918475	1.85829448714472	-0.9264603084458101	0.3547996216891471	0.697036299146091	-5.78910621409989	0	Junction
ENSG00000141564.13	chr17:80963058-80964261(+)	RPTOR	0.0390964987376296	0.930522540692573	0.926459086093909	0.354800255825685	0.697036299146091	-5.538770222518231	0	Junction
ENSG00000141837.19	chr19:13317322-13330243(-)	CACNA1A	0.0312002877701549	1.61253874495166	0.926457985313303	0.35480082689360104	0.697036299146091	-5.73492509809433	0	Junction
ENSG00000169992.9	chr17:7414494-7414662(+)	NLGN2	-0.0289475454285315	2.9323569656025295	-0.926452819678819	0.35480350675248706	0.697036299146091	-6.012713892229661	0	Junction
ENSG00000112186.11	chr6:17507727-17513848(+)	CAP2	0.024609944125164	3.59018828932432	0.926450116689544	0.354804909030612	0.697036299146091	-6.105497301837269	0	Junction
ENSG00000161618.9	chr19:49453422-49458485(+)	ALDH16A1	-0.087310058502455	-1.3517714684933897	-0.926449150663075	0.35480541019430495	0.697036299146091	-4.93679758050805	0	Junction
ENSG00000171792.10	chr12:2885535-2887910(+)	RHNO1	-0.0433025360073555	0.7803404035963442	-0.9264280881434279	0.354816337304726	0.697041094815429	-5.50855655432987	0	Junction
ENSG00000189308.10	chr4:82939737-82939888(-)	LIN54	-0.0343796699857746	1.45639742599351	-0.926418670736505	0.35482122306865604	0.697041094815429	-5.6885092648701505	0	Junction
ENSG00000108465.14	chr17:47978918-47980592(+)	CDK5RAP3	-0.0232524745777477	3.21645801179303	-0.926407397922793	0.35482707147630393	0.697041094815429	-6.05410735472844	0	Junction
ENSG00000037897.16	chr12:57769405-57769564(-)	METTL1	-0.0677021873384157	-0.683956982791621	-0.926403695514981	0.354828992322419	0.697041094815429	-5.10094076809165	0	Junction
ENSG00000135597.18	chr6:138945698-138947789(-)	REPS1	0.0289180370413412	1.8221411140982198	0.9263960236658579	0.35483297257527	0.697041094815429	-5.778796444801429	0	Junction
ENSG00000171680.20	chr1:6477659-6496492(-)	PLEKHG5	-0.0753626072276222	-0.486762305207193	-0.926392039491075	0.35483503962695895	0.697041094815429	-5.143965015172901	0	Junction
ENSG00000161542.16	chr17:76311701-76312869(-)	PRPSAP1	-0.032667971297697	1.52294638041741	-0.926372071216296	0.354845399592692	0.697042626289037	-5.7058617056304	0	Junction
ENSG00000162753.11	chr1:173524928-173526662(-)	SLC9C2	0.0886800661292318	-1.40732098368314	0.926358453136649	0.35485246505206103	0.697042626289037	-4.93330023575746	0	Junction
ENSG00000103356.15	chr16:23525380-23529501(-)	EARS2	-0.0303511574299253	1.98974418138104	-0.9263559191459679	0.35485377977063	0.697042626289037	-5.82220510117199	0	Junction
ENSG00000189136.8	chr15:84546278-84554965(-)	UBE2Q2P1	0.0393823762934818	1.4159935816961797	0.9263368102835269	0.35486369418287395	0.697042626289037	-5.667664781227041	0	Junction
ENSG00000054118.13	chr1:36224506-36282532(+)	THRAP3	-0.0858475015051773	-1.33916654499464	-0.926334551773341	0.35486486599635997	0.697042626289037	-4.9710922274047	0	Junction
ENSG00000269533.5	chr19:57418039-57419634(+)	AC003002.6	0.0409590009616813	0.815378977250337	0.9263338770375592	0.35486521607915794	0.697042626289037	-5.50256318424111	0	Junction
ENSG00000113407.13	chr5:33448732-33453288(+)	TARS	-0.0300317242472095	2.27343524574641	-0.9263293998682921	0.354867539038344	0.697042626289037	-5.8846904230504	0	Junction
ENSG00000130707.17	chr9:130452334-130454304(+)	ASS1	-0.0587973959016789	0.934026782467302	-0.926312510434963	0.35487630213180293	0.6970494398039089	-5.54579046451124	0	Junction
ENSG00000120049.18	chr10:101827749-101827888(-)	KCNIP2	0.158868356141875	-2.01076422685319	0.9263052471804442	0.3548800707183039	0.6970494398039089	-4.86977948296429	0	Junction
	chr14:49862817-49872776(-)		-0.37736834210968	0.9137704529327629	-0.92626920625828	0.35489877115865504	0.6970716065438759	-5.54947849116094	0	Junction
ENSG00000118900.14	chr16:4848211-4852878(+)	UBN1	0.0642953286590561	-0.7412750236851701	0.926256045551596	0.35490559996896	0.6970716065438759	-5.06720599921405	0	Junction
ENSG00000249773.3	chr7:55912724-55923161(+)	RP11-15K19.2	-0.0414530123236301	0.907738939845657	-0.926235011762909	0.35491651412668196	0.6970716065438759	-5.52327023321872	0	Junction
ENSG00000141027.20	chr17:16064188-16064869(-)	NCOR1	0.0220312117823301	2.52858501427259	0.926228449276822	0.35491991935837797	0.6970716065438759	-5.94149547023421	0	Junction
ENSG00000151779.12	chr2:15277102-15287072(-)	NBAS	0.0236495114363221	2.7969206071401205	0.9262235896492621	0.35492244100111403	0.6970716065438759	-5.99072299955875	0	Junction
ENSG00000088727.12	chr3:47241016-47243050(-)	KIF9	0.0907243891859431	-1.3775631112889701	0.9262208944166079	0.354923839552247	0.6970716065438759	-4.9367475007249	0	Junction
ENSG00000118855.18	chr3:158820327-158821596(+)	MFSD1	-0.0321935492616548	1.65891965546646	-0.9262166447639929	0.35492604469605604	0.6970716065438759	-5.7386648986326305	0	Junction
ENSG00000137806.8	chr15:41397141-41402143(-)	NDUFAF1	0.0693132604482897	-0.63886736041465	0.926213586010312	0.354927631888045	0.6970716065438759	-5.12914423587483	0	Junction
ENSG00000132694.18	chr1:156945198-156946044(-)	ARHGEF11	0.0287765190822949	1.7548668054009098	0.9262048973140259	0.354932140490444	0.6970716065438759	-5.765654690019491	0	Junction
ENSG00000244255.5	chr6:31950404-31950618(+)	XXbac-BPG116M5.17	0.105042874253189	-1.2557150515975501	0.9261644338586229	0.354953137632055	0.6970964832259839	-4.992966628706481	0	Junction
ENSG00000131504.15	chr5:141580884-141582311(-)	DIAPH1	0.0334307231011445	2.07611126403464	0.9261560120518281	0.35495750794281794	0.6970964832259839	-5.849457208046429	0	Junction
ENSG00000119471.14	chr9:112418959-112438430(+)	HSDL2	0.0308997471737724	2.5015523623591203	0.926146348419179	0.35496252271371403	0.6970964832259839	-5.930865751490459	0	Junction
ENSG00000154305.16	chr1:222652333-222653007(+)	MIA3	0.0227015516352185	3.2623619774665804	0.926133116580233	0.35496938921485605	0.6970964832259839	-6.0635087399502	0	Junction
ENSG00000121289.17	chr19:32918340-32926189(-)	CEP89	-0.0735298333898185	-0.316061067361656	-0.926127844960124	0.354972124881147	0.6970964832259839	-5.159710664446879	0	Junction
ENSG00000196305.17	chr9:92269984-92270984(-)	IARS	0.0255278235092852	2.8956787260397	0.926122119174591	0.354975096248193	0.6970964832259839	-6.004329401690621	0	Junction
ENSG00000187555.14	chr16:8910828-8915253(-)	USP7	0.0228918828578346	3.13151264350508	0.926119357613068	0.354976529352021	0.6970964832259839	-6.043750237955691	0	Junction
ENSG00000166501.12	chr16:24191231-24214657(+)	PRKCB	-0.0331501464060731	5.917500889887741	-0.92610692801688	0.3549829796979871	0.697100250881412	-6.36689186368377	0	Junction
ENSG00000168434.12	chr16:23417122-23418699(-)	COG7	0.0541930291577836	-0.10278926796098402	0.926071376317434	0.35500142968257203	0.6971164623838809	-5.23837133174962	0	Junction
ENSG00000082397.17	chr18:5394794-5395608(-)	EPB41L3	-0.0553994061604497	0.359862148549919	-0.926071063767631	0.355001591886769	0.6971164623838809	-5.37121633663046	0	Junction
ENSG00000132849.19	chr1:61833786-61856029(+)	PATJ	0.0436005398761942	0.7245631353548241	0.926053265277985	0.35501082885926294	0.6971164623838809	-5.47952854115273	0	Junction
ENSG00000118407.14	chr6:75315203-75353538(-)	FILIP1	0.0706559455786269	-0.561623692879719	0.9260495621791128	0.35501275069441796	0.6971164623838809	-5.13949151931395	0	Junction
ENSG00000128829.11	chr15:40011347-40016501(+)	EIF2AK4	0.0289583475278659	2.2668685935732498	0.9260473583333342	0.35501389444996706	0.6971164623838809	-5.88932144827445	0	Junction
ENSG00000047578.12	chr16:27654737-27677728(+)	KIAA0556	0.0882030311480159	-1.2541608417212802	0.9260294446138421	0.355023191428541	0.697125819161778	-4.9620661004869	0	Junction
ENSG00000215386.11	chr21:16419742-16487489(+)	MIR99AHG	-0.0605384927295917	0.23089376273984902	-0.9260090219442231	0.35503379070657	0.6971302700956911	-5.31841575671378	0	Junction
ENSG00000140564.10	chr15:90875918-90876254(+)	FURIN	0.0348154231791041	1.28046935802349	0.926007612745215	0.3550345220822129	0.6971302700956911	-5.63456336734133	0	Junction
ENSG00000131002.11	chrY:19567571-19587209(+)	TXLNGY	0.0440406155804913	-1.17121688376425	0.9259778372757809	0.35504997580275	0.6971517152941379	-5.2841391779662	0	Junction
ENSG00000128641.18	chr2:191381567-191383279(+)	MYO1B	0.0512364449932086	0.231776235517712	0.9259330098636949	0.355073242412785	0.6971765561258779	-5.34276018793615	0	Junction
ENSG00000111674.8	chr12:6915918-6916416(+)	ENO2	0.0241668499646925	5.364897765751611	0.9259244245976209	0.35507769850270793	0.6971765561258779	-6.308261687400821	0	Junction
ENSG00000047230.14	chrX:16667558-16667661(-)	CTPS2	-0.0354377156339998	1.3076423491248002	-0.9259141348823521	0.3550830393153211	0.6971765561258779	-5.6495086939473	0	Junction
ENSG00000151883.17	chr5:50815525-50821212(+)	PARP8	-0.0628098663162101	-0.6896861756448671	-0.9259056302023059	0.355087453654945	0.6971765561258779	-5.07832954586835	0	Junction
ENSG00000115484.14	chr2:61873113-61873196(-)	CCT4	0.0217047972247468	3.5960029657770898	0.925902249303772	0.35508920851420395	0.6971765561258779	-6.103596264567731	0	Junction
ENSG00000196262.13	chr7:44799481-44799701(+)	PPIA	0.01459105564467	7.238167021162161	0.9258800834998689	0.355100713836241	0.6971765561258779	-6.49546825480422	0	Junction
ENSG00000157978.11	chr1:25554065-25554859(+)	LDLRAP1	-0.0522999072045536	0.6224541063852309	-0.925875344291721	0.35510317378741496	0.6971765561258779	-5.457570207491179	0	Junction
ENSG00000070476.14	chr3:126472306-126474958(-)	ZXDC	-0.0417591258049411	0.8071582887760029	-0.9258648075241809	0.3551086430802271	0.6971765561258779	-5.49474844666474	0	Junction
ENSG00000254959.6	chr7:30859325-30872242(+)	INMT-FAM188B	0.0503661254861965	0.391121174235735	0.925851943579928	0.35511532040702903	0.6971765561258779	-5.389323447339259	0	Junction
ENSG00000101974.14	chrX:139826824-139932015(-)	ATP11C	-0.058807251033555	-0.201689165672763	-0.925851798815403	0.35511539555084604	0.6971765561258779	-5.20907661448574	0	Junction
ENSG00000162415.6	chr1:45088238-45205755(-)	ZSWIM5	0.125848474505992	-1.22651738942085	0.9258497415437071	0.35511646343266495	0.6971765561258779	-4.97034069174229	0	Junction
ENSG00000072364.12	chr5:132927208-132932177(-)	AFF4	-0.0211153692206346	3.0987745242698903	-0.925848506095907	0.35511710472582103	0.6971765561258779	-6.03900645626741	0	Junction
ENSG00000116584.17	chr1:155954970-155957712(-)	ARHGEF2	-0.0222035458583231	4.076033927904049	-0.9258399492269659	0.355121546424099	0.6971765561258779	-6.16682444880379	0	Junction
ENSG00000145016.14	chr3:197694586-197695865(-)	RUBCN	-0.0255308869702138	2.35462046909136	-0.925825064798022	0.35512927271517003	0.697182443503685	-5.9006449863018	0	Junction
ENSG00000140854.12	chr16:57753520-57753944(+)	KATNB1	-0.0303682463672773	2.08511669197792	-0.925816709449537	0.355133609901997	0.697182443503685	-5.845589856933861	0	Junction
ENSG00000134121.9	chr3:382281-382473(+)	CHL1	0.0237316110371152	4.21046470119634	0.9257790372822541	0.355153165604627	0.6971965614159089	-6.18503176318635	0	Junction
ENSG00000100888.12	chr14:21391643-21391832(-)	CHD8	-0.0229680091334851	2.3362484500215	-0.9257613147508371	0.355162365644591	0.6971965614159089	-5.90115159226354	0	Junction
ENSG00000172890.11	chr11:71483018-71484311(+)	NADSYN1	-0.0386247576190315	1.28779042918071	-0.9257551877525151	0.35516554629924	0.6971965614159089	-5.633893110520099	0	Junction
ENSG00000204120.14	chr2:232796222-232806490(+)	GIGYF2	-0.0246073212318858	2.18393148151903	-0.9257545808080531	0.3551658613779529	0.6971965614159089	-5.864127620316241	0	Junction
ENSG00000008441.16	chr19:13073497-13073905(+)	NFIX	0.0275658097787618	3.71485916339204	0.9257383986190809	0.355174261986622	0.6971965614159089	-6.1225159606288395	0	Junction
ENSG00000128591.15	chr7:128856922-128857117(+)	FLNC	-0.0771090175926065	0.10172860890510199	-0.9257294808463621	0.355178891495623	0.6971965614159089	-5.3400930801295505	0	Junction
ENSG00000138468.15	chr3:101328547-101328645(-)	SENP7	0.0395950561749795	1.23831900373828	0.9257208513202809	0.355183371402718	0.6971965614159089	-5.6256992174797595	0	Junction
ENSG00000110436.11	chr11:35260953-35265526(-)	SLC1A2	0.18534149605030603	0.23012745177471802	0.9257130401228779	0.355187426515911	0.6971965614159089	-5.3955189337199405	0	Junction
ENSG00000163625.15	chr4:84757162-84765809(-)	WDFY3	-0.0247839314705268	2.36996552764932	-0.9257105517026651	0.355188718363145	0.6971965614159089	-5.90496827266562	0	Junction
ENSG00000258472.8	chr17:28613686-28614086(-)	RP11-192H23.4	-0.0828183357298822	-0.9168473607219079	-0.9257027560894291	0.355192765424528	0.6971965614159089	-5.05415050587885	0	Junction
ENSG00000069431.11	chr12:21910313-21910825(-)	ABCC9	0.05410139163056	0.6121710882490511	0.9257012274098009	0.35519355903586003	0.6971965614159089	-5.45647244488484	0	Junction
ENSG00000116641.17	chr1:62475944-62476066(-)	DOCK7	0.028028774793672002	2.28375251208947	0.9256980855094351	0.35519519015141904	0.6971965614159089	-5.889581340126081	0	Junction
ENSG00000113569.15	chr5:37303415-37304738(-)	NUP155	0.0338218306678126	1.3902986897227498	0.925670403530951	0.35520956143789095	0.697211143954905	-5.6743530852314805	0	Junction
ENSG00000167216.16	chr18:46946547-46946853(+)	KATNAL2	-0.0440239266246913	1.8452223209623	-0.925652746795356	0.35521872824410206	0.697211143954905	-5.77716736161222	0	Junction
ENSG00000198373.12	chr16:69936453-69937117(+)	WWP2	-0.0304681967090268	1.60946633211032	-0.9256508375098	0.35521971949240705	0.697211143954905	-5.7236392536824905	0	Junction
ENSG00000239672.7	chr17:51155781-51159979(+)	NME1	0.0291991173768624	2.9909182539006096	0.925643902169503	0.355223320144206	0.697211143954905	-6.0192293296544	0	Junction
ENSG00000072818.11	chr17:7350055-7350126(+)	ACAP1	0.0859508731754147	-1.1651527503213799	0.925635719552847	0.355227568379815	0.697211143954905	-5.018288301589349	0	Junction
ENSG00000165475.13	chr13:20419085-20432101(-)	CRYL1	-0.165446661503007	-1.8209770293773702	-0.9256286030695992	0.355231263128447	0.697211143954905	-4.865115001034139	0	Junction
ENSG00000107954.10	chr10:103589661-103590133(+)	NEURL1	-0.0402852497165486	3.06550539533648	-0.9256226634852521	0.355234346871222	0.697211143954905	-6.03067309870235	0	Junction
ENSG00000108654.12	chr17:64503349-64503429(-)	DDX5	-0.0170452812822276	5.38122960834846	-0.92561215722644	0.3552398016041621	0.697212953987959	-6.30331885649659	0	Junction
ENSG00000198795.10	chr18:25092082-25195159(-)	ZNF521	0.0479405003141056	0.641283745501938	0.9255928285992401	0.355249836951445	0.6972185541519399	-5.4552645650237	0	Junction
ENSG00000136044.11	chr12:105195350-105195444(-)	APPL2	-0.0273872315602115	2.32126838366215	-0.925589201679195	0.35525172005409206	0.6972185541519399	-5.895120798944861	0	Junction
ENSG00000073969.18	chr17:46674614-46692902(+)	NSF	0.0378237466458473	3.8365645463053704	0.925557705237356	0.35526807332263105	0.697227320770516	-6.140620231821639	0	Junction
ENSG00000102383.13	chrX:75424785-75429077(-)	ZDHHC15	0.0565524615624249	-0.30739453572256303	0.9255470048433091	0.35527362918308897	0.697227320770516	-5.19221026790472	0	Junction
ENSG00000168397.16	chr2:241653611-241654545(+)	ATG4B	-0.0252080159110413	2.5712331866719302	-0.925535374446052	0.355279667982404	0.697227320770516	-5.94853126515618	0	Junction
ENSG00000164258.11	chr5:53603531-53604723(+)	NDUFS4	0.0502216828387246	-0.17096347109092702	0.925535242336455	0.355279736577454	0.697227320770516	-5.21824081882898	0	Junction
ENSG00000133812.15	chr11:9812709-9816839(-)	SBF2	0.0321170162628587	1.42004729339191	0.925523109700491	0.355286036222006	0.697227320770516	-5.67245018598887	0	Junction
ENSG00000165629.19	chr10:7799195-7799771(+)	ATP5C1	0.0218119922632038	4.307444800065061	0.925521652789412	0.35528679270062297	0.697227320770516	-6.191378831868629	0	Junction
ENSG00000134769.21	chr18:34879720-34882068(+)	DTNA	0.0290439437433222	4.0182270903825295	0.925511506499142	0.35529206103372707	0.697227320770516	-6.159112867477269	0	Junction
ENSG00000135919.12	chr2:223998343-224001641(-)	SERPINE2	0.0277020571224607	3.1389311368916695	0.9255107618409829	0.35529244769002205	0.697227320770516	-6.04504212171559	0	Junction
	chr9:128250940-128254648(+)		0.0912018060491275	-1.2306408260588702	0.925459584992329	0.35531902139515104	0.697266764725423	-4.998671941640691	0	Junction
ENSG00000077420.15	chr10:26496392-26500818(+)	APBB1IP	-0.0643078035973585	0.11619555037679401	-0.9254545936714409	0.35532161321824496	0.697266764725423	-5.35720723560745	0	Junction
ENSG00000154027.18	chr1:77486353-77518563(+)	AK5	-0.0304953468481042	3.9750373865468998	-0.9254412715041229	0.35532853102505496	0.697271444780888	-6.154047840543701	0	Junction
ENSG00000120899.17	chr8:27311710-27312303(+)	PTK2B	0.0769691117154674	-1.0023015128718198	0.9254022018824859	0.355348819214128	0.697296173869775	-5.02571938926652	0	Junction
ENSG00000196517.11	chr1:44010883-44017046(-)	SLC6A9	-0.0752753263182594	-0.306243847988753	-0.925399544777323	0.3553501990302321	0.697296173869775	-5.21307850501242	0	Junction
ENSG00000132510.10	chr17:7845457-7845549(+)	KDM6B	-0.0858885399790537	-1.23117956299467	-0.9253793933841941	0.35536066361805396	0.697307813055505	-4.9602690836747	0	Junction
ENSG00000105866.13	chr7:21477308-21481923(+)	SP4	0.0311679648001637	1.22361915858274	0.9253566657612979	0.355372466272325	0.697322077536775	-5.625877437799339	0	Junction
ENSG00000213780.10	chr6:30913388-30913810(+)	GTF2H4	-0.0522413025822231	0.25543094477240197	-0.9253419206768121	0.35538012365707206	0.6973282077907629	-5.3350884466627	0	Junction
ENSG00000088930.7	chr20:21333995-21334077(+)	XRN2	0.0240076547615651	2.40541417733943	0.925313128226093	0.355395076390372	0.6973358242209511	-5.91302724343606	0	Junction
ENSG00000132153.14	chr3:47848387-47848468(+)	DHX30	0.0188370584355605	3.2548474328021	0.9253025619763828	0.355400563842399	0.6973358242209511	-6.063612187571519	0	Junction
ENSG00000111596.11	chr12:70335564-70337388(+)	CNOT2	0.0250635889908968	2.31429438915498	0.925288156022303	0.355408045484206	0.6973358242209511	-5.8975253567231904	0	Junction
ENSG00000185009.12	chr10:74138932-74150754(-)	AP3M1	0.0538781926489185	0.473405457593495	0.9252814375591509	0.35541153470997794	0.6973358242209511	-5.411347796558241	0	Junction
ENSG00000103154.9	chr16:83994421-83994608(+)	NECAB2	-0.0344226385063419	3.7855293509534	-0.925263302438727	0.355420953271333	0.6973358242209511	-6.12952908581318	0	Junction
ENSG00000150667.6	chr15:39739790-39741804(-)	FSIP1	0.0370485108639248	1.5018056057025901	0.925262596134232	0.355421320097143	0.6973358242209511	-5.693880030165	0	Junction
ENSG00000266074.8	chr17:81447849-81451667(+)	BAHCC1	-0.076029113774241	-0.9277043242546809	-0.925252111420307	0.35542676545905205	0.6973358242209511	-5.030830271016231	0	Junction
ENSG00000085563.14	chr7:87549519-87549850(-)	ABCB1	-0.042031152312875	1.8380148040116	-0.925250542242447	0.355427580434938	0.6973358242209511	-5.78722719814015	0	Junction
ENSG00000124151.18	chr20:47622331-47623910(+)	NCOA3	0.0422558153635917	0.7169738263398922	0.925243857775946	0.355431052125403	0.6973358242209511	-5.473397681987049	0	Junction
ENSG00000024048.10	chr6:42674194-42676055(+)	UBR2	0.035955156169385	1.08547888028159	0.9252378355839541	0.35543417987082	0.6973358242209511	-5.5839448730120305	0	Junction
ENSG00000168038.10	chr3:41916053-41918456(-)	ULK4	-0.121289004691243	-0.75957275923877	-0.9252281173501999	0.355439227265947	0.6973358242209511	-5.100383563852651	0	Junction
ENSG00000100296.13	chr22:29550844-29553670(-)	THOC5	0.0596415052285849	-0.28458832919983	0.9252227355258978	0.355442022463539	0.6973358242209511	-5.218640606651309	0	Junction
ENSG00000167967.15	chr16:2229676-2232170(+)	E4F1	-0.05966474978616999	-0.19333849116895802	-0.9252209723753629	0.35544293820700196	0.6973358242209511	-5.20220484041812	0	Junction
ENSG00000188549.12	chr15:40339620-40339904(-)	C15orf52	-0.0599568172344151	-0.188999880233647	-0.925186385872879	0.355460902014253	0.6973494008960209	-5.2031084469112905	0	Junction
ENSG00000198892.6	chr1:201891569-201891799(+)	SHISA4	-0.0316635365389298	4.16735666009764	-0.9251774303717	0.355465553485987	0.6973494008960209	-6.17698786846437	0	Junction
ENSG00000150394.13	chr16:61654102-61655469(-)	CDH8	-0.0380215686362162	1.2626471794796499	-0.925173985320798	0.355467342849701	0.6973494008960209	-5.69505549817934	0	Junction
ENSG00000107719.8	chr10:70537907-70538279(+)	PALD1	-0.0626506347639462	-0.35298322226696094	-0.9251661345426341	0.35547142057493797	0.6973494008960209	-5.170194869727871	0	Junction
ENSG00000269335.5	chrX:154552190-154556164(+)	IKBKG	-0.0356928147282995	1.32989617878002	-0.925164007408109	0.355472525422128	0.6973494008960209	-5.651306489257831	0	Junction
ENSG00000099246.16	chr10:27532580-27533734(+)	RAB18	0.0154615736516946	4.11865383973735	0.925149867261308	0.355479869959517	0.6973549155946421	-6.17198996782487	0	Junction
ENSG00000103222.18	chr16:16036604-16044449(+)	ABCC1	-0.0582172200168994	-0.0302644575992763	-0.9251298585604609	0.355490262848346	0.6973637022761411	-5.245959611908139	0	Junction
ENSG00000126088.13	chr1:45012286-45012906(+)	UROD	-0.023033048704356	2.8769617900462205	-0.9251210260363599	0.35549485068575104	0.6973637022761411	-6.002344757020331	0	Junction
ENSG00000114841.17	chr3:52396539-52396617(+)	DNAH1	-0.0893404593424477	-1.47840529074304	-0.92511506027879	0.355497949473011	0.6973637022761411	-4.9177078279332695	0	Junction
ENSG00000108654.12	chr17:64500327-64500548(-)	DDX5	-0.0159891416507758	5.8834144247005495	-0.925090456709664	0.35551072946014894	0.6973722699821819	-6.355022507012861	0	Junction
ENSG00000153956.15	chr7:81969985-81970674(-)	CACNA2D1	0.0212614370320897	3.64287590885243	0.925089196332149	0.355511384153829	0.6973722699821819	-6.11259467463616	0	Junction
ENSG00000177694.15	chr3:174737747-175096789(+)	NAALADL2	-0.0892669638764222	-1.04529417716522	-0.9250688321742428	0.355521962269291	0.6973841268834561	-4.99931044674934	0	Junction
ENSG00000135249.7	chr7:105555228-105563732(+)	RINT1	0.0413361725331102	0.4898013386777221	0.925048130771995	0.35553271576989004	0.6973937201272521	-5.40923049610588	0	Junction
ENSG00000021645.18	chr14:78972910-78988021(+)	NRXN3	-0.0797333955629179	-1.0560480595457902	-0.9250419620317891	0.355535920208674	0.6973937201272521	-5.020381334737451	0	Junction
ENSG00000166887.15	chr15:42192099-42199895(-)	VPS39	-0.0581310691725131	-0.126439238626066	-0.925011569811364	0.35555170814172404	0.697415795375031	-5.27040897603142	0	Junction
ENSG00000242808.7	chr3:181175584-181563719(+)	SOX2-OT	0.0711924723589414	-0.840030311836951	0.9249842649406841	0.355565892659091	0.697416911328232	-5.08636864105241	0	Junction
ENSG00000156603.14	chr11:57704397-57704718(-)	MED19	-0.0344666759846403	1.5047640444755601	-0.924973646598856	0.355571408843313	0.697416911328232	-5.69703374665778	0	Junction
	chr14:49862817-49916149(-)		-0.175372839339184	-1.2414668693856399	-0.924967934480127	0.355574376287551	0.697416911328232	-4.9935269287874595	0	Junction
ENSG00000038295.7	chr4:165994534-165995060(+)	TLL1	0.0499806949688458	0.46438907775149	0.924954568879299	0.355581319775093	0.697416911328232	-5.4092878648040905	0	Junction
ENSG00000153015.15	chr5:64977239-65018158(+)	CWC27	0.0355018034118512	1.4970748221375099	0.9249533408199759	0.35558195776153995	0.697416911328232	-5.701530691421531	0	Junction
ENSG00000158773.14	chr1:161042218-161042585(-)	USF1	-0.0449215930047692	0.537600758739744	-0.924950126474532	0.35558362764263207	0.697416911328232	-5.43744173717226	0	Junction
ENSG00000197857.13	chr19:12250369-12274972(-)	ZNF44	-0.0897491287020801	-1.2884530373864398	-0.9249493829661549	0.355584013902564	0.697416911328232	-4.94900831999433	0	Junction
ENSG00000134516.15	chr5:169712224-169714027(+)	DOCK2	0.0686275968152087	-0.49663055501173103	0.9249356503421329	0.355591148183922	0.697418212898327	-5.15745397452575	0	Junction
ENSG00000144230.16	chr2:127646245-127650715(+)	GPR17	-0.0738430583755895	1.3266075650073799	-0.9249306514398359	0.35559374520285203	0.697418212898327	-5.65865768862979	0	Junction
ENSG00000149308.16	chr11:108159020-108160879(-)	NPAT	-0.0472635621723708	0.6025544548463531	-0.9249161989755459	0.355601253583465	0.6974240467217021	-5.44642504679202	0	Junction
ENSG00000167123.18	chr9:128427780-128428301(+)	CERCAM	-0.145431437844906	-1.57112226406044	-0.9249052077939091	0.35560696381702206	0.697426353819864	-4.94619453654687	0	Junction
ENSG00000204580.12	chr6:30894672-30896620(+)	DDR1	0.0345679347483846	2.00319369865841	0.92489603291612	0.355611730473195	0.697426810312354	-5.832344239210111	0	Junction
ENSG00000087269.15	chr4:2953646-2954423(-)	NOP14	-0.0349995965073023	1.1701988998729298	-0.924856930097689	0.355632046150207	0.6974379075671538	-5.5998180366708805	0	Junction
ENSG00000197563.9	chr18:62074822-62082672(-)	PIGN	-0.0319953987290467	1.9741307104622798	-0.9248561633000691	0.35563244454348797	0.6974379075671538	-5.8138415924469005	0	Junction
ENSG00000106628.10	chr7:44115894-44116114(-)	POLD2	-0.0250839918304279	2.5332479063474502	-0.9248446107886851	0.35563844673887296	0.6974379075671538	-5.94005939822189	0	Junction
ENSG00000127419.16	chr4:932541-947708(+)	TMEM175	0.046717145837751	1.09936589099831	0.924830235864105	0.35564591543013596	0.6974379075671538	-5.583724223257559	0	Junction
ENSG00000165733.7	chr10:42822185-42823117(+)	BMS1	-0.0343292497589477	1.16873088256056	-0.92482673728036	0.35564773318283094	0.6974379075671538	-5.6168243728938	0	Junction
ENSG00000062725.9	chr17:60454493-60456295(-)	APPBP2	-0.0203076728805152	3.44018756362752	-0.924823908905118	0.35564920272083295	0.6974379075671538	-6.085450659684111	0	Junction
ENSG00000165801.9	chr14:21075766-21076359(+)	ARHGEF40	-0.0411368428252567	1.07549734903942	-0.924820179458254	0.35565114043420204	0.6974379075671538	-5.57578737000299	0	Junction
ENSG00000170390.15	chr4:150079449-150102477(+)	DCLK2	0.0231813332784019	2.9167831891294105	0.9248097717143191	0.355656548034092	0.6974379075671538	-6.011403588356991	0	Junction
ENSG00000111331.12	chr12:112963458-112964234(+)	OAS3	-0.0924952440070852	-0.624770521224261	-0.924806602682271	0.35565819459314296	0.6974379075671538	-5.1042807631549	0	Junction
ENSG00000162378.12	chr1:52785054-52790002(+)	ZYG11B	0.0248930747061499	2.5828562117158	0.9247944432181769	0.35566451242689295	0.697441146095592	-5.9516272359131595	0	Junction
ENSG00000109436.7	chr4:140639429-140657096(-)	TBC1D9	0.0303939616161358	2.15103906409109	0.924785971801227	0.35566891406122997	0.697441146095592	-5.8752332590769	0	Junction
ENSG00000153107.11	chr2:111783965-111784322(-)	ANAPC1	0.0466349115615004	0.9925062212258491	0.9247646709822931	0.355679981832751	0.697453958205937	-5.56733924014387	0	Junction
ENSG00000088179.8	chr2:119809992-119862535(+)	PTPN4	0.0250773530534305	2.3434293316730295	0.9246919138419529	0.35571778762995204	0.697519199997161	-5.90277968751183	0	Junction
ENSG00000081479.12	chr2:169137494-169138576(-)	LRP2	-0.084713806442062	-0.34523535322989	-0.924644442425713	0.35574245592409603	0.6975586794121461	-5.22460470783902	0	Junction
ENSG00000159842.14	chr17:1013165-1050049(-)	ABR	0.019006911935298	5.02743069267928	0.924627706035684	0.355751153167308	0.6975668413359151	-6.270045555978579	0	Junction
ENSG00000169826.7	chr10:43160596-43163865(+)	CSGALNACT2	0.0391999935811755	1.0850692957012902	0.9245976981577271	0.35576674741760406	0.6975817790304771	-5.58430303037032	0	Junction
ENSG00000145819.15	chr5:143121148-143133966(+)	ARHGAP26	0.0247680496813717	3.16369932780284	0.9245955937568101	0.355767841031822	0.6975817790304771	-6.04916622185957	0	Junction
ENSG00000122390.17	chr16:3447621-3448470(+)	NAA60	-0.11255137701156698	-1.21506567292409	-0.9245826878453721	0.3557745480172221	0.697586037943572	-4.97201354897877	0	Junction
ENSG00000124140.13	chr20:46057304-46057513(+)	SLC12A5	0.0324517159977376	2.58122881265374	0.924572511268962	0.355779836669507	0.69758751578253	-5.96203071912896	0	Junction
ENSG00000110799.13	chr12:5985120-5985562(-)	VWF	0.0382189871877729	2.18697355897856	0.9245519987559159	0.355790496943089	0.6975939340529	-5.87969229462992	0	Junction
ENSG00000145833.15	chr5:134807942-134811220(+)	DDX46	-0.027121909961786	1.88785542752123	-0.92454876015575	0.35579218004953794	0.6975939340529	-5.79991442824838	0	Junction
ENSG00000064419.13	chr7:129018158-129054650(-)	TNPO3	-0.0283935494306447	1.90226842660795	-0.9245100260715521	0.355812310614913	0.697624511577687	-5.803281255235599	0	Junction
ENSG00000067082.14	chr10:3779591-3780105(-)	KLF6	-0.0589498578548195	0.498172936418669	-0.92449884945112	0.3558181193718761	0.697627008582775	-5.406467253348219	0	Junction
ENSG00000141736.13	chr17:39727004-39727294(+)	ERBB2	0.0526955608750132	0.258105524096665	0.9244714613874542	0.355832353857479	0.6976460250341171	-5.34920435579121	0	Junction
ENSG00000008294.20	chr17:51021366-51031680(-)	SPAG9	-0.0345166374715108	1.3950064059041003	-0.924457574460793	0.355839571491881	0.697651283915657	-5.667672308878339	0	Junction
ENSG00000240694.8	chr8:26509678-26512827(-)	PNMA2	-0.0639354821223884	-0.41212191914731205	-0.924430210658741	0.35585379391064503	0.6976599529830021	-5.22825682794221	0	Junction
ENSG00000177303.9	chr17:75504481-75504571(-)	CASKIN2	-0.0466202811041816	0.6575825361501421	-0.9244242924286149	0.35585686997596705	0.6976599529830021	-5.449772821388709	0	Junction
ENSG00000165392.9	chr8:31143624-31147052(+)	WRN	0.0473157235210523	0.319117793827319	0.9244228890092621	0.35585759942111	0.6976599529830021	-5.3601835613596105	0	Junction
ENSG00000112701.17	chr6:75713826-75715384(+)	SENP6	-0.0229228661395771	2.58040871729548	-0.9244004648787659	0.35586925477790105	0.697664556801025	-5.947930221189621	0	Junction
ENSG00000151640.12	chr10:132203928-132204838(+)	DPYSL4	-0.0368686677556955	1.63183621939412	-0.9243983082804291	0.35587037572253494	0.697664556801025	-5.7379949884390795	0	Junction
ENSG00000160294.10	chr21:46254527-46254775(-)	MCM3AP	-0.0296482090037458	1.8435196581429898	-0.9243921935122509	0.35587355403473	0.697664556801025	-5.78735132122908	0	Junction
ENSG00000138303.17	chr10:72133182-72152868(-)	ASCC1	0.026246188703817994	2.16258443311418	0.9243641087064891	0.35588815208482	0.6976774827765361	-5.862219146778821	0	Junction
ENSG00000169570.9	chr5:118848219-118928536(-)	DTWD2	-0.0559658970330194	-0.31970018062456396	-0.924362057021043	0.35588921853421995	0.6976774827765361	-5.170987900159281	0	Junction
ENSG00000281938.1	chr5:131973401-131974757(-)	CTB-127M13.1	-0.0452722118292436	2.08082452760862	-0.924341238876922	0.35590003975055395	0.697689804947609	-5.83952116827109	0	Junction
ENSG00000155229.20	chr10:97461623-97461827(-)	MMS19	0.0279671486097247	2.2955374485329303	0.9243086101532472	0.35591700049406105	0.6977079137020831	-5.89603185151135	0	Junction
ENSG00000142599.17	chr1:8541317-8556474(-)	RERE	0.280947514835597	-2.62291991548521	0.9243026163058579	0.35592011621272995	0.6977079137020831	-4.78922139607008	0	Junction
ENSG00000113649.11	chr5:146468404-146469543(+)	TCERG1	-0.0525456086287664	-0.015838430910086	-0.92429729100694	0.35592288442136294	0.6977079137020831	-5.267827784269019	0	Junction
ENSG00000130818.11	chr19:9533967-9535187(-)	ZNF426	-0.0349162684642358	1.25122088771724	-0.9242715803680849	0.35593624957415	0.697725221617183	-5.62764384342707	0	Junction
ENSG00000162728.4	chr1:160083236-160083916(+)	KCNJ9	-0.0667491580583363	-0.518298411176969	-0.9242575303888171	0.355943553304424	0.6977306473188609	-5.12098231162896	0	Junction
ENSG00000172053.16	chr3:49100459-49100574(-)	QARS	-0.0311460307641247	1.79806712054557	-0.924236827309786	0.35595431574980796	0.6977371544160289	-5.7741533451765505	0	Junction
ENSG00000064313.11	chr8:119788448-119788789(-)	TAF2	0.0268922818497139	2.06326814091672	0.92422907833379	0.35595834408915705	0.6977371544160289	-5.83610623454679	0	Junction
ENSG00000182809.10	chr14:105479494-105479585(+)	CRIP2	0.0277957483550871	3.2374319768661404	0.924224968510231	0.355960480610774	0.6977371544160289	-6.06123090137679	0	Junction
ENSG00000197859.9	chr9:133539874-133540597(+)	ADAMTSL2	-0.0502807794224446	0.296793211229051	-0.924207756461926	0.35596942850725205	0.697745802466048	-5.35022861037559	0	Junction
ENSG00000112769.18	chr6:112115994-112117738(-)	LAMA4	0.0578463340242011	0.0300240489661168	0.924178950454977	0.355984403985294	0.697751537619419	-5.27822529298328	0	Junction
ENSG00000224078.12	chr15:25172995-25174812(+)	SNHG14	-0.104982891526591	-1.62459373086869	-0.9241762584179231	0.355985803524247	0.697751537619419	-4.91779161270372	0	Junction
ENSG00000153790.11	chr7:25136794-25142240(-)	C7orf31	0.0887420157890205	-1.37002133901727	0.924175952740696	0.35598596244025393	0.697751537619419	-4.95247250709447	0	Junction
ENSG00000136504.11	chr17:49805446-49811475(+)	KAT7	0.0282580247871473	1.89345629542296	0.9241316416915591	0.35600899942044706	0.6977623478549909	-5.80597265333055	0	Junction
ENSG00000063660.8	chr2:240465211-240465472(+)	GPC1	0.0307302959929079	3.3447579337882596	0.9241255510829929	0.35601216595567	0.6977623478549909	-6.07696960043129	0	Junction
ENSG00000112249.13	chr6:100644130-100646614(-)	ASCC3	0.0369120199651026	1.1588132088043102	0.9241216619473679	0.35601418794437995	0.6977623478549909	-5.61334061522433	0	Junction
ENSG00000127054.19	chr1:1314963-1315403(-)	CPSF3L	-0.0280411827531344	2.06089804173903	-0.924113671451566	0.35601834228163504	0.6977623478549909	-5.8379789078127	0	Junction
ENSG00000124333.15	chrX:155895681-155898111(+)	VAMP7	-0.0351907053759423	1.25438377831275	-0.924111753819568	0.356019339281913	0.6977623478549909	-5.628745386808081	0	Junction
ENSG00000108187.15	chr10:68289020-68292009(-)	PBLD	-0.0583897889865956	-0.0426956119978423	-0.9241058385378499	0.356022414720202	0.6977623478549909	-5.254448626819981	0	Junction
ENSG00000178950.16	chr4:913669-932042(-)	GAK	0.0357583500093702	1.17129656130457	0.9241017875730759	0.35602452088355296	0.6977623478549909	-5.612084316060571	0	Junction
ENSG00000137411.16	chr6:30921692-30921924(+)	VARS2	0.0476898076188113	1.00488725512457	0.9240916885476729	0.35602977156764704	0.6977623478549909	-5.55503652016554	0	Junction
ENSG00000142156.14	chr21:45990827-45990978(+)	COL6A1	0.0558982322671993	0.7391882810370809	0.9240868207946709	0.356032302426721	0.6977623478549909	-5.4846770324808	0	Junction
ENSG00000166025.17	chr11:94866169-94869197(+)	AMOTL1	0.0431992899950584	0.692569228447621	0.9240755356954878	0.35603816985855297	0.69776495704538	-5.464691437411551	0	Junction
ENSG00000148396.18	chr9:136467084-136468414(-)	SEC16A	0.0332288722515891	1.3375281220834598	0.9240600920923511	0.35604619950956895	0.697771803640666	-5.6560161716542305	0	Junction
ENSG00000205534.6	chr16:29527688-29528416(-)	SMG1P2	-0.0722751731941515	0.7762419138573441	-0.924040606491496	0.35605633089532	0.6977755544499439	-5.48769584062519	0	Junction
ENSG00000206149.10	chr15:28674028-28681795(+)	HERC2P9	-0.0580193746280592	1.93848180736349	-0.9240389624053601	0.356057185733395	0.6977755544499439	-5.80399036546936	0	Junction
ENSG00000186153.16	chr16:78109836-78114975(+)	WWOX	0.032700882005822	2.08357758147292	0.924000898161113	0.356076977495976	0.6977886078252641	-5.847238468964799	0	Junction
ENSG00000155657.25	chr2:178731204-178731304(-)	TTN	-0.0970891233364091	-0.9449678633859341	-0.923998951905715	0.356077989483416	0.6977886078252641	-5.03543576748187	0	Junction
ENSG00000186575.17	chr22:29654726-29655593(+)	NF2	0.0254725385212762	2.6882850510326803	0.9239939907623058	0.356080569119599	0.6977886078252641	-5.97048368880055	0	Junction
ENSG00000007174.17	chr17:11937523-11942302(+)	DNAH9	0.113763854506659	-0.9403682739189391	0.9239908578032149	0.356082198164396	0.6977886078252641	-5.032172660638019	0	Junction
ENSG00000258366.7	chr20:63680720-63685522(+)	RTEL1	-0.0745767016255765	-0.8352102695709699	-0.923982531167015	0.35608652778851	0.6977886078252641	-5.033083858535309	0	Junction
ENSG00000211455.7	chr12:27314659-27315014(+)	STK38L	0.0314987932003876	2.23946767663475	0.9239730134674251	0.35609147677397296	0.6977894166136679	-5.87977613953308	0	Junction
	chr2:241572761-241572922(+)		-0.0938914069896433	-0.9218060473092491	-0.9239460340468991	0.356105505690404	0.6978080179977889	-5.05030720014459	0	Junction
ENSG00000086991.12	chr11:89373493-89400016(-)	NOX4	-0.0740980147394038	-0.6830481001096651	-0.923912349431038	0.35612302170448207	0.6978263335256021	-5.0815993932262495	0	Junction
	chr14:36161788-36161894(+)		-0.10839927863428099	-1.3506992527266597	-0.9239106114626999	0.356123925463526	0.6978263335256021	-4.96724739872057	0	Junction
ENSG00000122970.15	chr12:110143546-110146952(+)	IFT81	0.0327440282613326	1.5564068229415602	0.9238903538794381	0.35613445969466095	0.697836609579913	-5.70906171002321	0	Junction
ENSG00000170322.14	chr11:129870262-129872883(-)	NFRKB	0.0416225669002627	1.07288215139349	0.9238814374355949	0.356139096434666	0.697836609579913	-5.58779092459683	0	Junction
ENSG00000258366.7	chr20:63678347-63679848(+)	RTEL1	-0.0542811550599144	0.269772968317037	-0.9238743552280079	0.35614277936012395	0.697836609579913	-5.333907548034599	0	Junction
ENSG00000079841.18	chr6:72258282-72258985(+)	RIMS1	-0.0273400667997571	2.75958437849419	-0.9238600472479591	0.35615021994192	0.6978402168307162	-5.98105479149634	0	Junction
ENSG00000184110.14	chr16:28713767-28713908(+)	EIF3C	0.0437630297430929	3.62396423248852	0.923853367780202	0.35615369350059495	0.6978402168307162	-6.11390616710523	0	Junction
ENSG00000205937.11	chr16:2264332-2268054(-)	RNPS1	-0.0590201014901428	0.246837516763215	-0.923840955942364	0.3561601481507129	0.697843974999789	-5.33583011093029	0	Junction
ENSG00000014919.12	chr10:99714719-99716347(-)	COX15	-0.040223904894809995	0.7737086952148059	-0.9238295974921601	0.3561660550621811	0.6978466598726251	-5.49376014372872	0	Junction
ENSG00000198910.12	chrX:153868728-153868840(-)	L1CAM	-0.0300053304387329	3.0557985945270403	-0.923804503453383	0.35617910532516495	0.6978633406781751	-6.036627737319059	0	Junction
ENSG00000171497.4	chr4:158709825-158710627(-)	PPID	0.0307276762858773	2.51946050879367	0.9237545160096509	0.356205102412565	0.697905387507647	-5.9385036956371	0	Junction
ENSG00000116670.14	chr1:11675175-11675657(-)	MAD2L2	-0.0329896961952657	1.9106875562337198	-0.9237167505517271	0.3562247439794579	0.697930133007384	-5.807482618567031	0	Junction
ENSG00000154727.10	chr21:25749121-25751988(+)	GABPA	0.0325043519725725	1.59026681996807	0.9237056953625541	0.356230493840514	0.697930133007384	-5.72468254750134	0	Junction
ENSG00000152782.16	chr10:89612049-89644599(-)	PANK1	0.0781473111376157	-0.824755109701106	0.9237040611288521	0.356231343818897	0.697930133007384	-5.06075179115016	0	Junction
ENSG00000164796.17	chr8:112337732-112341476(-)	CSMD3	0.0511432806261342	0.27110250365509303	0.923689474783785	0.356238930353729	0.697936107261827	-5.3683152247882004	0	Junction
ENSG00000148660.20	chr10:73873084-73874396(-)	CAMK2G	0.0369620257632827	1.7269412125287802	0.92367692866834	0.356245455822212	0.6979400025708361	-5.7599941095096305	0	Junction
ENSG00000163539.16	chr3:33498718-33501651(-)	CLASP2	-0.0222993302249837	4.2837497220518195	-0.923658518278965	0.356255031545822	0.697949873626554	-6.19118390165556	0	Junction
ENSG00000136811.16	chr9:128456256-128459566(+)	ODF2	0.0422725002335853	0.8718313832880041	0.923648399768547	0.356260294516325	0.6979512952950101	-5.517177204887281	0	Junction
ENSG00000078295.16	chr5:7712900-7717156(+)	ADCY2	0.031995123432572006	2.6035918070064397	0.92359299433455	0.356289113579614	0.6979920820202788	-5.95678302488367	0	Junction
ENSG00000147481.14	chr8:50752112-50792670(+)	SNTG1	-0.0486505859002864	0.34566212624727505	-0.9235873822926609	0.35629203275807597	0.6979920820202788	-5.41669735423386	0	Junction
ENSG00000137492.7	chr11:76361064-76364337(-)	THAP12	0.0671690165645987	-0.5978084789859821	0.9235822040665319	0.356294726294909	0.6979920820202788	-5.118452744249491	0	Junction
ENSG00000160305.17	chr21:46557070-46557584(+)	DIP2A	-0.0589212772866301	-0.0628373908747996	-0.9235398576434491	0.35631675394524603	0.698026345172403	-5.239317925276639	0	Junction
ENSG00000147234.10	chrX:107530512-107533504(+)	FRMPD3	0.0901062009276354	-1.1904449727112199	0.9235194892358559	0.356327349436586	0.698038212079045	-4.9779260230387905	0	Junction
ENSG00000134755.14	chr18:31070851-31071604(-)	DSC2	0.0723836506840854	-0.7238285674362901	0.92346190015412	0.356357307919494	0.69808211512687	-5.08557794695638	0	Junction
ENSG00000175197.11	chr12:57517425-57517705(-)	DDIT3	0.0613221990312002	0.148462084798889	0.9234589610302589	0.35635883692727094	0.69808211512687	-5.34650254484529	0	Junction
ENSG00000160325.14	chr9:133468029-133468562(+)	CACFD1	-0.0505626681493661	0.215772211541023	-0.9234351424632969	0.35637122811116206	0.69809749846165	-5.31202848211283	0	Junction
ENSG00000115762.16	chr2:131105399-131125752(+)	PLEKHB2	-0.0600080148515909	-0.453106260873318	-0.9234255475214399	0.35637621978526707	0.698098386650053	-5.20852799022383	0	Junction
ENSG00000198753.11	chrX:153776981-153777207(+)	PLXNB3	-0.0349232811118587	2.17284360626779	-0.9233930897239392	0.356393105963086	0.6981225744291429	-5.86301394088471	0	Junction
ENSG00000145725.19	chr5:103184745-103186319(+)	PPIP5K2	-0.0589653200014835	-0.39231676676499605	-0.923360515530971	0.356410053204709	0.698146881205852	-5.15554643770288	0	Junction
ENSG00000089101.17	chr20:20069902-20070853(+)	CFAP61	0.0836367349932887	-1.09477260033952	0.9233310292115121	0.35642539437078297	0.6981680413738149	-5.005911213167731	0	Junction
ENSG00000103742.11	chr15:65392371-65393360(-)	IGDCC4	0.10452696530377802	-1.36047320544946	0.923312652038359	0.356434955872617	0.698170111500092	-4.97910215614667	0	Junction
ENSG00000135049.15	chr9:85642944-85646320(-)	AGTPBP1	-0.025539891176867002	3.0693994920542504	-0.923311551150402	0.356435528661305	0.698170111500092	-6.031584038535629	0	Junction
ENSG00000079156.16	chr2:178349390-178361681(+)	OSBPL6	0.0409257650470355	1.01061883869789	0.923294718734476	0.35644428658915295	0.6981783757729421	-5.56212552266438	0	Junction
ENSG00000082153.17	chr2:200815518-200815666(+)	BZW1	-0.0195581670372308	3.98473524252029	-0.923279979890646	0.35645195534053603	0.698184506459087	-6.156554052184251	0	Junction
ENSG00000008869.11	chr2:37065911-37068680(-)	HEATR5B	0.0243636246790561	2.21717760018594	0.923263126881984	0.356460724238598	0.698192791825331	-5.88035037525376	0	Junction
ENSG00000175556.16	chrX:119014357-119017534(+)	LONRF3	0.0570474213667074	-0.0278112505108623	0.923234681696827	0.35647552504669106	0.6982128914167671	-5.2569813956554405	0	Junction
ENSG00000092445.11	chr15:41562719-41564183(+)	TYRO3	-0.0255230562699404	3.0623287539742594	-0.9232111752969729	0.356487756363106	0.698227957810392	-6.03369619772414	0	Junction
ENSG00000160953.15	chr19:1369647-1370641(+)	MUM1	0.0241388640415354	2.77343451820728	0.923181980088543	0.356502948163	0.6982488222411241	-5.986476822915501	0	Junction
ENSG00000170464.9	chr5:139428684-139437371(-)	DNAJC18	0.0222485660793565	2.5569678665174105	0.923160118686061	0.35651432406678496	0.698262212398594	-5.94951160893898	0	Junction
ENSG00000124164.15	chr20:58434706-58438944(+)	VAPB	0.0237775213163275	2.8991455495652096	0.9231299128710879	0.3565300424868061	0.6982797630029189	-6.00903288395136	0	Junction
ENSG00000197183.13	chr20:32447817-32452235(-)	NOL4L	-0.0758984418915356	-0.893499780993038	-0.92312545205928	0.356532363829106	0.6982797630029189	-5.04183240340274	0	Junction
ENSG00000031081.10	chr3:119393592-119399198(+)	ARHGAP31	0.0396301143464854	1.19258001070078	0.9231057619112819	0.35654261041316493	0.698290940475225	-5.613380048898731	0	Junction
ENSG00000197016.11	chr19:56574734-56576712(+)	ZNF470	-0.0448103934041183	0.628816850649171	-0.9230904939185621	0.35655055587381296	0.698297610955646	-5.44721639783464	0	Junction
ENSG00000138002.14	chr2:27483660-27483871(-)	IFT172	0.0333975060153587	1.63557492457483	0.923018369562462	0.35658809089020604	0.69836223112123	-5.73439775818846	0	Junction
ENSG00000005238.19	chr9:35105858-35105940(-)	FAM214B	-0.0399627984707098	1.05680735988452	-0.922997087345601	0.356599167076567	0.6983750318359271	-5.57397137391266	0	Junction
	chr9:97185513-97188464(-)		0.0799942079819459	-0.18020349012629996	0.922967059629039	0.35661479516952393	0.698396746708324	-5.2171892187103	0	Junction
ENSG00000167110.16	chr9:128259392-128260075(-)	GOLGA2	-0.025695469265291003	2.34908222100781	-0.9229494178612809	0.35662397712825	0.6983976124834139	-5.90633528149189	0	Junction
ENSG00000229809.8	chr16:30571124-30571433(-)	ZNF688	-0.0506638260641528	0.12859154160333502	-0.92293079824505	0.35663366818710995	0.6983976124834139	-5.300015080679461	0	Junction
ENSG00000155313.15	chr21:15826366-15826976(+)	USP25	-0.0229724290032498	3.6024684799282496	-0.9229281142686621	0.35663506514549204	0.6983976124834139	-6.11018276157295	0	Junction
ENSG00000129351.17	chr19:10671536-10677162(+)	ILF3	-0.0182906625502328	3.46847229222318	-0.9229245681055379	0.35663691086089	0.6983976124834139	-6.09559521700084	0	Junction
ENSG00000117419.14	chr1:44352926-44355259(-)	ERI3	0.0720026747147244	-0.9726814230679891	0.922893512195699	0.35665307517274497	0.6983976124834139	-5.10234634327006	0	Junction
ENSG00000162298.17	chr11:65131198-65131273(-)	SYVN1	0.0355006277015731	1.38041251882601	0.922891605340437	0.356654067688253	0.6983976124834139	-5.6701239499967	0	Junction
ENSG00000111707.11	chr12:118376834-118380161(+)	SUDS3	0.033282227944610006	1.4638505493656697	0.92288982742762	0.356654993090973	0.6983976124834139	-5.69127593162403	0	Junction
ENSG00000080573.6	chr19:9989178-9989321(-)	COL5A3	-0.0922465619356987	-1.2982981637851698	-0.92288763410709	0.356656134715289	0.6983976124834139	-4.94911023811136	0	Junction
ENSG00000163539.16	chr3:33688369-33689828(-)	CLASP2	-0.0447812461211618	0.5949638947093	-0.922876307281465	0.35666203036988503	0.6983976124834139	-5.437354789814731	0	Junction
ENSG00000151353.14	chr2:672863-675509(-)	TMEM18	-0.0308275055439778	1.6022657503843898	-0.922875730546121	0.356662330564413	0.6983976124834139	-5.7350075526840305	0	Junction
ENSG00000108799.12	chr17:42706186-42707957(-)	EZH1	0.0236400445250381	2.38194151960877	0.922870257080179	0.356665179547275	0.6983976124834139	-5.91245416266631	0	Junction
ENSG00000158623.14	chr7:130617066-130652868(-)	COPG2	-0.0288619397682174	1.66252926743366	-0.9228143666155251	0.356694271805837	0.698445688033464	-5.74643216556925	0	Junction
ENSG00000140859.15	chr16:57758910-57759124(-)	KIFC3	-0.0429503759107829	1.2101050073255	-0.9227799616480831	0.356712181120665	0.6984516919402911	-5.61301239960539	0	Junction
ENSG00000147457.13	chr8:23260324-23260537(+)	CHMP7	0.0272719722682124	1.9364675473093	0.9227769603362709	0.35671374346384493	0.6984516919402911	-5.81604768234215	0	Junction
ENSG00000278416.1	chr7:75355689-75358943(-)	PMS2P2	0.0428755531578052	0.870955145185904	0.922772521232174	0.356716054262675	0.6984516919402911	-5.527066688603231	0	Junction
ENSG00000038382.17	chr5:14364817-14366859(+)	TRIO	-0.0279889571992002	2.3654414718969	-0.922772395067957	0.3567161199382561	0.6984516919402911	-5.90834118742129	0	Junction
ENSG00000149925.17	chr16:30064249-30064423(+)	ALDOA	-0.024208867856847997	3.9293497616227597	-0.9227549389244009	0.35672520691787707	0.6984516919402911	-6.15143049021615	0	Junction
ENSG00000152556.15	chr12:48133481-48134231(+)	PFKM	-0.0206524482126138	4.11481151644977	-0.9227531974106559	0.35672611348925704	0.6984516919402911	-6.1742073921893	0	Junction
ENSG00000116151.13	chr1:2357599-2358591(-)	MORN1	-0.0853797796014361	-1.31906836425988	-0.922738883384998	0.356733564927515	0.6984516919402911	-4.942747879401679	0	Junction
ENSG00000170004.16	chr17:7893936-7894114(+)	CHD3	0.0559729670094566	0.0670381271530733	0.922738696015419	0.35673366246696503	0.6984516919402911	-5.28536545471243	0	Junction
ENSG00000196628.14	chr18:55275753-55279550(-)	TCF4	-0.0209809596553712	3.34201906956311	-0.92272817998088	0.356739136852407	0.698453520260688	-6.07632915604791	0	Junction
ENSG00000248932.5	chr3:139390248-139419556(+)		-0.0777064584519335	-0.904895295499874	-0.9227176749424479	0.35674460556660703	0.698455337431058	-5.02921319894783	0	Junction
ENSG00000135596.17	chr6:109452616-109453262(-)	MICAL1	0.047438876217125996	0.731165586544239	0.9227069568785401	0.356750185232291	0.6984565077131949	-5.4849024786805	0	Junction
ENSG00000101336.12	chr20:32071783-32073318(+)	HCK	-0.0848472729601659	-1.08984576718105	-0.92269908262829	0.356754284485784	0.6984565077131949	-5.028891290321639	0	Junction
ENSG00000128829.11	chr15:39997066-39998730(+)	EIF2AK4	0.0278316545475461	2.18314525811563	0.9226782563070479	0.35676512659751	0.698468844724668	-5.87090522330415	0	Junction
ENSG00000130024.14	chr6:169714843-169715707(-)	PHF10	-0.0242059087545618	3.2004777962098903	-0.922657599975177	0.356775880419231	0.6984780019401079	-6.05392937535478	0	Junction
ENSG00000090054.13	chr9:92068099-92080015(-)	SPTLC1	-0.0242966505776516	3.0389449267841	-0.922646160529183	0.35678183595798707	0.6984780019401079	-6.0307551223832405	0	Junction
ENSG00000171456.16	chr20:32366467-32369014(+)	ASXL1	0.12480605073980301	-0.723656200138633	0.92263885143419	0.35678564121002293	0.6984780019401079	-5.09953996354604	0	Junction
ENSG00000157423.17	chr16:70970760-70973342(-)	HYDIN	0.0778886039467359	0.476977959162914	0.922634384367677	0.356787966861329	0.6984780019401079	-5.42769650640205	0	Junction
ENSG00000146540.14	chr7:1010144-1028257(-)	C7orf50	-0.0516270742519075	2.01686301715384	-0.9226018645689341	0.35680489765991397	0.6984978325294631	-5.82802474667693	0	Junction
ENSG00000138780.14	chr4:105837890-105842064(+)	GSTCD	-0.0693390825226162	-0.598184706049709	-0.922597484299894	0.3568071782003421	0.6984978325294631	-5.114877591629259	0	Junction
ENSG00000143164.15	chr1:168044672-168044899(+)	DCAF6	0.0264769113154961	3.01850936612513	0.922581051700987	0.35681573374013903	0.698505691702217	-6.02583225988917	0	Junction
ENSG00000184047.15	chr12:122208578-122216487(-)	DIABLO	-0.0244693348132639	2.5551108819199504	-0.922558037354023	0.3568277162480061	0.69851371101151	-5.94539650393731	0	Junction
ENSG00000141837.19	chr19:13275957-13277068(-)	CACNA1A	0.0343167165084194	1.6086948172262499	0.922555740459754	0.35682891214877	0.69851371101151	-5.73341856374267	0	Junction
ENSG00000162813.17	chr1:220079855-220089685(-)	BPNT1	-0.0322164577687413	1.6368201619456002	-0.922545879877158	0.35683404618762204	0.698514871976827	-5.74517686758035	0	Junction
ENSG00000177728.15	chr17:75493917-75494626(+)	TMEM94	-0.0234982450938259	2.6236059140280403	-0.9225230729473771	0.35684592108726293	0.6985197361262679	-5.95936629639167	0	Junction
ENSG00000139350.11	chr12:96907857-96909751(+)	NEDD1	-0.100854799724897	-1.46270420990699	-0.922515604249167	0.356849809873767	0.6985197361262679	-4.923958046376571	0	Junction
ENSG00000122756.14	chr9:34557985-34564598(-)	CNTFR	0.0472072019328707	2.65792680652619	0.9225149432734691	0.356850154030532	0.6985197361262679	-5.968118550657421	0	Junction
ENSG00000136425.12	chr15:78105935-78109234(-)	CIB2	0.0583296680368616	0.23596390321236	0.922468036955553	0.356874577743878	0.698549241859138	-5.32951228033195	0	Junction
ENSG00000143815.14	chr1:225404527-225404625(-)	LBR	-0.0420031973884935	0.8973646921815089	-0.922461483466265	0.356877990173146	0.698549241859138	-5.53057328725667	0	Junction
ENSG00000184110.14	chr16:28714691-28714818(+)	EIF3C	0.0440763129572668	3.49225275804511	0.9224543639470569	0.356881697359948	0.698549241859138	-6.09726633291965	0	Junction
ENSG00000092148.12	chr14:31128007-31133237(-)	HECTD1	-0.0435386852471498	0.8107043234717941	-0.9224511089075971	0.356883392291409	0.698549241859138	-5.51404060622292	0	Junction
ENSG00000136068.14	chr3:58094955-58096140(+)	FLNB	-0.0329094832345601	2.58710896139196	-0.9224099661038009	0.3569048161979171	0.698582286982207	-5.95139434288376	0	Junction
ENSG00000111817.16	chr6:116426828-116430953(+)	DSE	0.0491600508902134	0.40542817338723	0.9223744417307359	0.356923315126021	0.698609606174579	-5.3909885277581004	0	Junction
ENSG00000157103.10	chr3:11033740-11034530(+)	SLC6A1	-0.0224344112826873	3.9726507031103804	-0.922326453879633	0.3569483052366211	0.6986496297670629	-6.1591122425346505	0	Junction
ENSG00000162129.12	chr11:72294694-72295491(-)	CLPB	0.0289990104321701	1.6749065838675299	0.9223083943819129	0.356957710171142	0.69865914809492	-5.75200244033453	0	Junction
ENSG00000173020.10	chr11:67281185-67281458(+)	GRK2	0.023738814022765002	2.7370979760648195	0.9222843348902309	0.356970239995849	0.698666184708733	-5.98122120090607	0	Junction
	chr6:79537885-79538727(+)		0.047582919918219	0.44148661567010405	0.9222840483661311	0.356970389215005	0.698666184708733	-5.39524417683879	0	Junction
ENSG00000161813.21	chr12:50412454-50427761(+)	LARP4	0.0970626338139681	-1.0441577967495	0.9222479353984492	0.356989196837423	0.698694105267722	-5.02180244374082	0	Junction
ENSG00000206190.11	chr15:25680309-25680809(-)	ATP10A	0.0816873713375656	-0.25300837967725304	0.922206375994309	0.357010841737803	0.6987201664697309	-5.20900833998802	0	Junction
ENSG00000155506.16	chr5:154795320-154799590(+)	LARP1	-0.0220459801031987	3.08323931431002	-0.9222049256845258	0.35701159710074104	0.6987201664697309	-6.03795425164212	0	Junction
ENSG00000206562.11	chr3:15415584-15415771(-)	METTL6	-0.0350644870759181	1.2934609270513602	-0.9221900202549559	0.35701936033459797	0.6987264701833311	-5.635728246520519	0	Junction
ENSG00000135829.16	chr1:182878174-182879249(+)	DHX9	-0.0170713984156436	3.77171862296646	-0.9221686321346422	0.35703050015172	0.698739382000259	-6.13517455565279	0	Junction
ENSG00000115464.14	chr2:61319328-61325374(-)	USP34	-0.0225117665164615	2.88422225404498	-0.922157664947756	0.35703621240122296	0.6987416714073549	-6.00293904244725	0	Junction
ENSG00000148840.10	chr10:102144308-102148371(+)	PPRC1	0.0638824509115804	-0.5231160335209121	0.922140987004052	0.35704489920408794	0.6987430394494821	-5.14835583718701	0	Junction
ENSG00000165832.5	chr10:114938540-114942644(+)	TRUB1	0.0275570856235452	2.14188720089883	0.922130560015928	0.35705033022870003	0.6987430394494821	-5.8657192357097605	0	Junction
ENSG00000145349.16	chr4:113465605-113500462(-)	CAMK2D	0.0310760398356372	2.15369165118747	0.922130159596532	0.357050538793094	0.6987430394494821	-5.864306662890531	0	Junction
ENSG00000166862.6	chr22:36587549-36702365(-)	CACNG2	0.0627343699938599	-0.0405177236712095	0.922105930174333	0.357063159191128	0.698756965301187	-5.265152377785411	0	Junction
ENSG00000101974.14	chrX:139768435-139774689(-)	ATP11C	-0.0414973091772584	0.9540462145723091	-0.9220949043430591	0.35706890231784905	0.698756965301187	-5.55158265485025	0	Junction
ENSG00000267575.6	chr19:27794123-27797753(+)	CTC-459F4.3	0.0580987899751146	0.200060491638924	0.9220903350299509	0.35707128239535296	0.698756965301187	-5.33651228649995	0	Junction
ENSG00000071553.16	chrX:154428854-154429047(+)	ATP6AP1	-0.0307766263684436	2.28733223988743	-0.9220753906544079	0.35707906673652595	0.6987633091295451	-5.8999986332465495	0	Junction
ENSG00000090674.15	chr19:7527629-7527863(+)	MCOLN1	-0.0528846626887029	0.0337073041401275	-0.922054571855906	0.35708991117114597	0.6987756409767639	-5.301980930224	0	Junction
ENSG00000100890.15	chr14:35127612-35180669(+)	KIAA0391	-0.0394098772883433	0.8530540659384341	-0.9220196368128091	0.35710810917295294	0.698802362242612	-5.51489558727179	0	Junction
ENSG00000166479.9	chr18:68698032-68700404(-)	TMX3	0.026710553100968	2.23532379198228	0.9220091625297719	0.357113565442551	0.6988030968919741	-5.887563069095041	0	Junction
ENSG00000134759.13	chr18:36130072-36133237(+)	ELP2	-0.0260002306770579	2.23511074598657	-0.9220014745759709	0.357117570289452	0.6988030968919741	-5.883356840153019	0	Junction
ENSG00000100095.18	chr22:26313903-26340435(+)	SEZ6L	-0.0538988316592655	0.7015952037288989	-0.921973582083891	0.357132100422741	0.6988226396418891	-5.47077038838379	0	Junction
ENSG00000102753.9	chr13:49719820-49721954(-)	KPNA3	0.0238679720525177	2.54373359224368	0.921946790034157	0.357146057650738	0.6988369674761771	-5.94616428042333	0	Junction
ENSG00000168411.13	chr16:74644736-74649131(-)	RFWD3	-0.0531839560400376	-0.0758776884155418	-0.921942084981668	0.35714850876757503	0.6988369674761771	-5.2584892005099	0	Junction
ENSG00000130723.17	chr9:131484791-131484947(+)	PRRC2B	-0.0216128925917734	3.1914116753677897	-0.9218555732112921	0.35719357933317	0.69891626713636	-6.05554752901897	0	Junction
ENSG00000024048.10	chr6:42676192-42676782(+)	UBR2	0.028949718136561	1.7887832887879398	0.9218031743129941	0.357220879656006	0.6989471144173279	-5.77427048642193	0	Junction
ENSG00000137449.15	chr4:15007587-15008337(+)	CPEB2	0.0396924415126109	1.15797152586136	0.92180259935636	0.3572211792211811	0.6989471144173279	-5.61606575743237	0	Junction
ENSG00000122335.13	chr6:158113593-158114788(-)	SERAC1	-0.04749479421545599	0.560397386212708	-0.921799151321282	0.35722297572736206	0.6989471144173279	-5.4321448136605	0	Junction
ENSG00000005882.11	chr17:50095554-50097422(+)	PDK2	-0.0268192491983834	3.0053455530571003	-0.921757042292358	0.35724491596813396	0.6989708163037099	-6.02996148052414	0	Junction
ENSG00000121904.17	chr1:33546220-33550176(-)	CSMD2	0.063731280134769	-0.5694705139589621	0.921735158388343	0.35725631856520207	0.6989708163037099	-5.12479563503516	0	Junction
ENSG00000077157.21	chr1:202488624-202493113(+)	PPP1R12B	0.0230503498438659	2.7912066696771003	0.9217350318584859	0.35725638449418895	0.6989708163037099	-5.99073727083678	0	Junction
ENSG00000111640.14	chr12:6534570-6534809(+)	GAPDH	0.0190614744153075	7.76245330699368	0.921725513234428	0.35726134424080397	0.6989708163037099	-6.553950234157161	0	Junction
ENSG00000182179.11	chr3:49809160-49809389(-)	UBA7	-0.0769139827550667	-0.8932423551093399	-0.9217180358840609	0.357265240397807	0.6989708163037099	-5.04632861666426	0	Junction
ENSG00000145907.14	chr5:151799314-151799888(+)	G3BP1	0.0174645397608965	3.72828161167263	0.921714932216681	0.357266857606282	0.6989708163037099	-6.12929347035288	0	Junction
ENSG00000049618.22	chr6:157175006-157180968(+)	ARID1B	0.0334846373508378	1.4060752638198	0.9217148566036389	0.357266897005553	0.6989708163037099	-5.6764540646057595	0	Junction
ENSG00000087586.17	chr20:56384325-56386256(-)	AURKA	-0.0720592442825613	-1.0206523179054399	-0.9216871295804309	0.35728134475782	0.698985665838932	-5.00316482683753	0	Junction
ENSG00000063046.17	chr12:53022607-53027781(+)	EIF4B	-0.0878721950787057	-0.945936093017596	-0.921680860680077	0.357284611352224	0.698985665838932	-5.06444840732183	0	Junction
ENSG00000115970.18	chr2:43508781-43527878(-)	THADA	0.0321963879357751	1.46287970072709	0.92166258934167	0.357294132276738	0.698985665838932	-5.68800903312681	0	Junction
ENSG00000065534.18	chr3:123629627-123638070(-)	MYLK	0.0293012359515056	2.9295407235118995	0.9216547945176959	0.357298194093164	0.698985665838932	-6.01670722925733	0	Junction
ENSG00000120029.12	chr10:101847621-101849775(-)	C10orf76	-0.0330535997989638	1.6610653246031202	-0.9216394539705559	0.357306188006967	0.698985665838932	-5.744438767111441	0	Junction
ENSG00000137766.16	chr15:54622420-54623794(+)	UNC13C	0.0530049159362658	0.949620429402754	0.9216347762099231	0.35730862559671095	0.698985665838932	-5.572436203719291	0	Junction
ENSG00000135976.16	chr2:97202394-97207810(+)	ANKRD36	-0.159908554597232	-0.845494803884352	-0.921634305806792	0.35730887072523704	0.698985665838932	-5.08049698930359	0	Junction
ENSG00000132912.12	chr5:150753658-150756416(-)	DCTN4	0.0195950006503907	3.1992217154915803	0.921630528025043	0.357310839342842	0.698985665838932	-6.05843801635005	0	Junction
ENSG00000164068.15	chr3:49689607-49691129(+)	RNF123	0.0328716812263022	1.33716687541186	0.9216114460916249	0.35732078312161	0.698996228904567	-5.6739801287917695	0	Junction
	chr2:177221977-177222059(+)		0.0729458331345101	-0.870779003263732	0.9215765047854091	0.35733899182532197	0.6989998900334949	-5.0706867427752105	0	Junction
ENSG00000166888.10	chr12:57105340-57105467(-)	STAT6	-0.0365737147099276	1.3558171918785802	-0.9215729448609631	0.357340847015267	0.6989998900334949	-5.666273913603329	0	Junction
ENSG00000110799.13	chr12:6046818-6052542(-)	VWF	0.0406728628082265	2.14560780382169	0.92157204503554	0.357341315943901	0.6989998900334949	-5.874152398209651	0	Junction
ENSG00000237440.8	chr19:20536151-20544618(-)	ZNF737	-0.0759507755174448	-0.142456962210354	-0.921566780660595	0.3573440593906911	0.6989998900334949	-5.2625266923452	0	Junction
ENSG00000163781.12	chr3:133612553-133616813(-)	TOPBP1	-0.036033794383983	0.8896864641790629	-0.921560857414615	0.35734714621375	0.6989998900334949	-5.54095417568137	0	Junction
ENSG00000283374.1	chr3:126607974-126608498(-)	TXNRD3NB	0.0813762815036718	-1.23377452729204	0.921555536021318	0.35734991940343996	0.6989998900334949	-4.9686633396012505	0	Junction
ENSG00000008382.15	chr19:4357586-4358082(+)	MPND	-0.0383434847253002	1.04054640179484	-0.921499724635362	0.35737900575601705	0.699027118397997	-5.56900663552535	0	Junction
ENSG00000166532.15	chr12:8754094-8773320(+)	RIMKLB	0.0269301435169418	2.8340805223932897	0.921490837516323	0.357383637455844	0.699027118397997	-5.99984943885836	0	Junction
ENSG00000120254.15	chr6:150938746-150944485(+)	MTHFD1L	0.0493872669261524	0.35508274640967696	0.9214891040111741	0.35738454091114497	0.699027118397997	-5.375243257000389	0	Junction
ENSG00000055163.19	chr5:157304367-157307760(+)	CYFIP2	0.0192635698310785	4.33068857435726	0.9214864549058421	0.357385921554918	0.699027118397997	-6.1995849576145305	0	Junction
ENSG00000166762.16	chr15:43630733-43632198(-)	CATSPER2	-0.10981464904931401	-1.6524377833992299	-0.9214823719128521	0.35738804950969205	0.699027118397997	-4.90797674507691	0	Junction
ENSG00000084636.17	chr1:31658578-31658913(-)	COL16A1	-0.0391510041195988	2.13786389230479	-0.9214765089111691	0.35739110517489897	0.699027118397997	-5.851247285660139	0	Junction
ENSG00000267260.1	chr19:36773310-36775385(+)	CTD-2162K18.4	0.0761838604720518	-1.07362090203215	0.9214334021520371	0.3574135719597071	0.699060073097215	-5.04418871419851	0	Junction
ENSG00000148450.12	chr10:23095727-23104143(+)	MSRB2	0.0387743581007242	1.00156671178328	0.921418948109968	0.357421105452706	0.699060073097215	-5.571292845730589	0	Junction
ENSG00000090905.18	chr16:24823014-24823431(+)	TNRC6A	0.0270869992601579	2.1245838837452298	0.9214180233443509	0.35742158744692204	0.699060073097215	-5.856108697399651	0	Junction
ENSG00000163714.17	chr3:143022663-143022852(+)	U2SURP	0.0270402833289437	2.47801722901461	0.9213958432519621	0.357433147987128	0.6990737951572779	-5.9348007673480705	0	Junction
ENSG00000102038.15	chrX:129447234-129448332(-)	SMARCA1	0.0310643004468547	1.65478030929302	0.9213839051620659	0.357439370366005	0.6990749303822289	-5.74782613508964	0	Junction
ENSG00000197969.11	chr9:77199989-77201364(+)	VPS13A	0.0352465631594156	1.4289615383907102	0.921377291358966	0.35744281764617597	0.6990749303822289	-5.69090611798979	0	Junction
ENSG00000104884.14	chr19:45352650-45352745(-)	ERCC2	-0.0341883588540442	1.30144766671895	-0.9213351552242671	0.357464780550571	0.6990887004291031	-5.64365927337129	0	Junction
ENSG00000215126.10	chr9:41156440-41162332(-)	CBWD7	0.161687142743898	-1.91287794833949	0.921333589262611	0.357465596803867	0.6990887004291031	-4.862761703686	0	Junction
ENSG00000237296.9	chr16:22490443-22490816(+)	SMG1P1	0.0298351397575351	3.99589596292138	0.9213163180779681	0.35747459944050297	0.6990887004291031	-6.161434247287491	0	Junction
ENSG00000144635.8	chr3:32541207-32544875(-)	DYNC1LI1	-0.0218957787159983	2.8872281988864397	-0.9213085350182522	0.357478656421482	0.6990887004291031	-6.0047002616095995	0	Junction
ENSG00000105953.14	chr7:44697498-44697603(+)	OGDH	0.0240633806405401	2.84646627700704	0.9212856733580859	0.357490573409611	0.6990887004291031	-6.002847009332251	0	Junction
ENSG00000119318.12	chr9:107311738-107318751(+)	RAD23B	0.0165305193332584	4.03693024513145	0.921273560742648	0.35749688739642604	0.6990887004291031	-6.166136382927131	0	Junction
ENSG00000153922.10	chr5:98888241-98889075(-)	CHD1	-0.0444381364284749	0.43017684219482505	-0.9212705127145441	0.35749847626415	0.6990887004291031	-5.38910109835887	0	Junction
ENSG00000124641.15	chr6:41907288-41909268(-)	MED20	-0.0666800623464328	-0.600730751469681	-0.921263552604373	0.35750210442800795	0.6990887004291031	-5.1120904340069595	0	Junction
ENSG00000165359.14	chrX:135580163-135581049(+)	INTS6L	0.07544464459092301	-0.8792471205479059	0.9212584380697851	0.35750477054568897	0.6990887004291031	-5.04239618370271	0	Junction
ENSG00000170962.12	chr11:103927127-103943451(-)	PDGFD	-0.0818551952805369	-1.24743156270694	-0.921254173318509	0.35750699369575895	0.6990887004291031	-5.01205067216795	0	Junction
ENSG00000179091.4	chr8:144095229-144095832(+)	CYC1	-0.0399554492445834	1.3198304172608502	-0.921234992593435	0.35751699242446205	0.6990887004291031	-5.651118060491691	0	Junction
ENSG00000149100.12	chr11:32596048-32600688(+)	EIF3M	0.0181779363842397	3.87910047627423	0.921228385998945	0.357520436419966	0.6990887004291031	-6.144642595094889	0	Junction
ENSG00000205593.11	chr22:50316088-50316173(-)	DENND6B	-0.0334100269168471	1.5243032800703302	-0.9212255737621999	0.357521902435892	0.6990887004291031	-5.70932401876847	0	Junction
ENSG00000149532.15	chr11:61429291-61429913(-)	CPSF7	-0.0317928129387099	1.68795837938342	-0.9212248173803971	0.357522296737544	0.6990887004291031	-5.75268975142499	0	Junction
ENSG00000254995.4	chr20:58699279-58701015(+)	STX16-NPEPL1	0.0365949767668348	1.4989076789108602	0.921217818146413	0.35752594544957206	0.6990887004291031	-5.6965666077423	0	Junction
ENSG00000135829.16	chr1:182880609-182881263(+)	DHX9	-0.0185060563633653	3.4940513772883097	-0.921215986720871	0.35752690017856203	0.6990887004291031	-6.09859556735098	0	Junction
ENSG00000165996.13	chr10:17599412-17603559(-)	HACD1	0.0786332201128536	-1.0089002438579902	0.921215568286602	0.35752711831013895	0.6990887004291031	-5.03205535331601	0	Junction
ENSG00000110888.17	chr12:30710471-30711565(-)	CAPRIN2	0.0363889465749605	1.38083446769407	0.921173496283472	0.357549051055008	0.6991226996127691	-5.677663341555589	0	Junction
ENSG00000204560.9	chr6:30653371-30654705(-)	DHX16	-0.0382615118653305	0.7751299753388481	-0.921158673445836	0.35755677861763596	0.699125954060211	-5.5029556022345	0	Junction
ENSG00000173821.19	chr17:80361889-80363101(+)	RNF213	-0.0427096217810496	0.804775553928905	-0.921152867692489	0.357559805349098	0.699125954060211	-5.50066606418469	0	Junction
ENSG00000144747.15	chr3:69030008-69033547(-)	TMF1	-0.029365211522884002	1.56526557357574	-0.921133728092428	0.357569783571053	0.6991259632576851	-5.71589048640891	0	Junction
ENSG00000137831.14	chr15:70672002-70676492(-)	UACA	0.0522804816760624	0.0627542299174284	0.921129519209	0.35757197785017697	0.6991259632576851	-5.28916865046339	0	Junction
ENSG00000118690.12	chr6:108868996-108876142(+)	ARMC2	-0.0341507602925462	2.28611142685436	-0.921126705275818	0.35757344488411097	0.6991259632576851	-5.887302895435701	0	Junction
ENSG00000088930.7	chr20:21328671-21330480(+)	XRN2	0.0240655035884153	2.3950417075190296	0.921106849250671	0.357583796859466	0.699130508062395	-5.91717398274699	0	Junction
ENSG00000169507.9	chr2:164898731-164908639(-)	SLC38A11	-0.0952250634670482	-1.2283471635299499	-0.921097610883773	0.35758861336366204	0.699130508062395	-4.97702690338552	0	Junction
ENSG00000281028.1	chr4:25269204-25277013(+)	RP11-717K11.2	0.0713437027298752	-0.686205578657711	0.921096093863018	0.35758940427975394	0.699130508062395	-5.09121198795571	0	Junction
ENSG00000163531.15	chr1:204991307-204997169(+)	NFASC	-0.0527843189186129	0.36943234442284395	-0.921073641993272	0.357601109947664	0.6991445079080739	-5.40415977955085	0	Junction
ENSG00000171466.9	chr19:9658191-9659378(-)	ZNF562	-0.0729229045177807	-0.9714973470182819	-0.92105739186673	0.357609582381307	0.699148729673678	-5.0232647832768205	0	Junction
ENSG00000101493.10	chr18:76371572-76378854(-)	ZNF516	0.0422646150815572	0.84183068700468	0.9210520654143051	0.357612359495886	0.699148729673678	-5.51473815650725	0	Junction
ENSG00000145016.14	chr3:197681900-197682469(-)	RUBCN	-0.0266606878468702	1.94372867918744	-0.9210411744698102	0.357618037876974	0.699150945278786	-5.8111700504553605	0	Junction
ENSG00000174501.14	chr2:95899337-95899824(-)	ANKRD36C	-0.0675567594942479	0.19585314127758202	-0.921027072439986	0.35762539055621295	0.699151915859456	-5.35977588911522	0	Junction
ENSG00000163625.15	chr4:84798109-84801649(-)	WDFY3	-0.0219097308724396	3.00593559147081	-0.921007720791592	0.357635480497741	0.699151915859456	-6.0270826194910505	0	Junction
ENSG00000107147.12	chr9:135784126-135784534(+)	KCNT1	0.0440574638585636	1.56847101453228	0.921007351519104	0.35763567303801397	0.699151915859456	-5.732756025484281	0	Junction
ENSG00000070601.9	chr9:37707574-37708398(+)	FRMPD1	0.071036990007429	-0.48644609344995393	0.9209706700045559	0.35765479926485905	0.699151915859456	-5.1439519805328	0	Junction
ENSG00000078369.17	chr1:1839239-1852569(-)	GNB1	-0.0824721581475033	-0.62418694445521	-0.9209691178298209	0.357655608603551	0.699151915859456	-5.11418789553801	0	Junction
ENSG00000173064.11	chr12:112273796-112274846(-)	HECTD4	0.0232935441759346	2.9804659136356606	0.9209576947470641	0.35766156489049605	0.699151915859456	-6.02223100093297	0	Junction
ENSG00000162733.16	chr1:162754856-162755155(+)	DDR2	0.0525614942163727	1.01776727747833	0.9209552512757491	0.357662838986952	0.699151915859456	-5.57221105143545	0	Junction
ENSG00000141556.20	chr17:82800997-82805874(+)	TBCD	0.0238543996073655	2.62508496758273	0.9209549367385359	0.35766300299594	0.699151915859456	-5.963576382423151	0	Junction
ENSG00000166783.20	chr16:15612778-15615829(-)	KIAA0430	0.0256351164682946	2.71570258103266	0.920954224256715	0.35766337450517	0.699151915859456	-5.97886416179716	0	Junction
ENSG00000071564.14	chr19:1624001-1625575(-)	TCF3	-0.0487572858133194	0.176587331744091	-0.920942510031881	0.35766948268565996	0.699151915859456	-5.312147764382099	0	Junction
ENSG00000136167.13	chr13:46154887-46156437(-)	LCP1	-0.0631751074861199	0.41800441034068503	-0.920941477648825	0.357670021007159	0.699151915859456	-5.43236454097478	0	Junction
ENSG00000136068.14	chr3:58146994-58148205(+)	FLNB	0.0321223945863789	2.27461093049022	0.920933911025596	0.35767396653112704	0.699151915859456	-5.89076943450734	0	Junction
ENSG00000204231.10	chr6:33195455-33195569(-)	RXRB	-0.031048104253053	1.57424545008582	-0.9209269030233309	0.35767762079349896	0.699151915859456	-5.72249670338117	0	Junction
ENSG00000095203.14	chr9:109268434-109279816(-)	EPB41L4B	0.046774203003803	0.843442022466866	0.920881075225895	0.35770151788504295	0.6991793535530479	-5.52093313760201	0	Junction
ENSG00000167601.11	chr19:41243016-41243615(+)	AXL	0.0326196894701182	2.2313843148411	0.9208720877287041	0.357706204570378	0.6991793535530479	-5.88226474955253	0	Junction
ENSG00000196935.8	chr12:64097376-64108931(+)	SRGAP1	0.0386550687889625	1.0017188920475601	0.9208715941573951	0.35770646195277006	0.6991793535530479	-5.56762916520656	0	Junction
ENSG00000074054.17	chr2:121606181-121649371(-)	CLASP1	0.0336204432197596	1.67510399552449	0.920857262077285	0.35771393574667404	0.6991793535530479	-5.7564987547065405	0	Junction
ENSG00000125995.15	chr20:35699764-35700797(+)	ROMO1	0.0236316168074571	3.8133158637596	0.92085521685147	0.3577150022849171	0.6991793535530479	-6.1391591494704105	0	Junction
ENSG00000162174.12	chr11:62337575-62337966(+)	ASRGL1	-0.0491052078079286	1.8780270190675301	-0.920847686267518	0.357718929328642	0.6991793535530479	-5.793567771750451	0	Junction
ENSG00000156587.15	chr11:57560433-57567584(-)	UBE2L6	-0.0355744180286732	2.43037431361752	-0.9208319951309051	0.357727112019262	0.699185616445458	-5.923179533186481	0	Junction
ENSG00000110844.13	chr12:49642025-49642234(+)	PRPF40B	0.0442105486698514	0.36324663092270704	0.9208186454565649	0.357734073765812	0.699185616445458	-5.38054065664829	0	Junction
ENSG00000162852.13	chr1:246591942-246621428(+)	CNST	0.0306463824740206	1.6146895878433503	0.9208153936162979	0.3577357695870201	0.699185616445458	-5.75156037338858	0	Junction
ENSG00000110756.17	chr11:18317908-18321945(-)	HPS5	0.0902715127590291	-1.07883703625131	0.920804919644269	0.357741231754511	0.699187408355729	-5.01085840827403	0	Junction
ENSG00000114648.11	chr3:47333318-47334682(+)	KLHL18	0.0416425154763356	0.7482787810572009	0.9207856113289971	0.35775130116260206	0.6991982047281949	-5.4967066891727905	0	Junction
ENSG00000104884.14	chr19:45364548-45364837(-)	ERCC2	-0.0476624986139295	0.400179531981354	-0.9207744919299791	0.35775710008053	0.699200654578214	-5.388939587693759	0	Junction
ENSG00000164323.12	chr4:185162926-185164028(-)	CFAP97	-0.0238935857548254	2.59031036495128	-0.9207512217263149	0.35776923600067495	0.6992154892489189	-5.95414408323111	0	Junction
ENSG00000228624.7	chr6:114415613-114448966(+)		0.0683387520222452	-0.6678881143898161	0.920728513971415	0.357781078842267	0.699229750764356	-5.11419617853044	0	Junction
ENSG00000172006.11	chr19:2832495-2833680(+)	ZNF554	0.0515677860634607	0.0358056736374834	0.9207142449447809	0.357788520736044	0.699235411030644	-5.279153317594179	0	Junction
ENSG00000151491.12	chr12:15651007-15654144(-)	EPS8	0.0280684370357357	1.9202277992899799	0.9207051284341179	0.357793275428597	0.6992358195525891	-5.80948776423776	0	Junction
ENSG00000161040.16	chr7:103025231-103027448(-)	FBXL13	-0.0430418049341583	1.37329104074786	-0.9206904293122908	0.35780094180164396	0.6992419182924821	-5.65246815588905	0	Junction
ENSG00000066739.11	chr14:96290936-96291599(-)	ATG2B	-0.0259668482350207	2.12502597533756	-0.9206789049671859	0.357806952432532	0.6992447811407789	-5.86230457309454	0	Junction
ENSG00000087274.16	chr4:2899436-2904763(+)	ADD1	-0.0165855116270081	5.08050763703025	-0.9206403032812621	0.3578270859706789	0.699275243278702	-6.278783595362261	0	Junction
ENSG00000144040.12	chr2:72945100-72956979(-)	SFXN5	0.0884200949866189	-0.958614081077438	0.920608054408723	0.357843906611399	0.6992905789759991	-5.0258972747478605	0	Junction
ENSG00000065150.18	chr13:97989165-97990125(+)	IPO5	-0.0189021638301985	3.36826705563859	-0.920607826574499	0.35784402544888505	0.6992905789759991	-6.082420741754191	0	Junction
ENSG00000100105.17	chr22:31335864-31342896(-)	PATZ1	-0.0305185751569736	1.56370732943787	-0.9205958306683579	0.357850282504246	0.699293922611579	-5.716054238276241	0	Junction
ENSG00000148948.7	chr11:40116335-40140800(-)	LRRC4C	-0.0421414497023412	0.92213432045582	-0.9205726586207279	0.35786236922209397	0.6993086580653539	-5.55355566641978	0	Junction
ENSG00000136250.11	chr7:36594431-36616379(-)	AOAH	-0.0651646712246671	-0.24481237537629102	-0.920559733017942	0.357869111427756	0.699312949419766	-5.224754962982099	0	Junction
ENSG00000156475.18	chr5:146878196-147081058(-)	PPP2R2B	-0.0637454193488102	1.74435020056275	-0.920549907685537	0.35787423653540795	0.6993140807299181	-5.76115091752837	0	Junction
	chr12:124912637-124912864(-)		-0.034576274027056	3.9290923978846495	-0.920513339717148	0.35789331159267207	0.699342470951115	-6.15054814664047	0	Junction
ENSG00000180353.10	chr3:121634419-121635734(-)	HCLS1	-0.0601029705505789	0.283569729726091	-0.92048961740225	0.35790568627731706	0.699357767734665	-5.4134765495989505	0	Junction
ENSG00000113615.12	chr5:134692658-134693726(+)	SEC24A	0.0482573641005728	0.24933229041105398	0.920474412001461	0.35791361827775897	0.6993643831100981	-5.3365734210886195	0	Junction
ENSG00000116793.15	chr1:113710476-113711745(-)	PHTF1	0.0360269748518753	1.03505055346184	0.9204609302535699	0.35792065121586797	0.699369241569037	-5.5723709266642	0	Junction
ENSG00000197021.8	chrX:149930082-149932588(-)	CXorf40B	-0.111843641539244	-1.29255661139856	-0.920382245989332	0.357961699679891	0.6994334155794871	-4.951789977828231	0	Junction
ENSG00000080839.11	chr20:37055657-37056145(-)	RBL1	0.053095330378128004	-0.0147759539527119	0.920372833555023	0.357966610212455	0.6994334155794871	-5.256981539285901	0	Junction
ENSG00000082898.16	chr2:61494092-61495454(-)	XPO1	0.022149621423076	3.52286799404158	0.9203718280668559	0.357967134785154	0.6994334155794871	-6.100186694669699	0	Junction
ENSG00000183773.15	chr22:20976767-20976866(+)	AIFM3	-0.0347308011183203	2.6599207556857403	-0.9203511268286378	0.35797793492510205	0.699445633571967	-5.96240079923774	0	Junction
ENSG00000105808.17	chr7:102593845-102594049(-)	RASA4	-0.0926013938213404	-1.0415218454522701	-0.9203330981637341	0.357987340912015	0.6994551272820779	-5.007917335154	0	Junction
ENSG00000099904.15	chr22:20140709-20140870(+)	ZDHHC8	-0.0304950372737716	1.67464896168942	-0.920302376850614	0.358003369317653	0.699466129216664	-5.741192610479519	0	Junction
ENSG00000122507.20	chr7:33534177-33604864(+)	BBS9	0.0395683971878729	0.641887449999691	0.920300775467269	0.35800420482893697	0.699466129216664	-5.458688834621579	0	Junction
ENSG00000076201.14	chr3:47409835-47409927(+)	PTPN23	0.052214978681424	0.258466785132813	0.9202961593496729	0.358006613264985	0.699466129216664	-5.357019520901661	0	Junction
ENSG00000102893.15	chr16:47666033-47669214(+)	PHKB	0.0287729590148579	1.87401483304625	0.9202851359037709	0.358012364733635	0.699467328038481	-5.801490355980659	0	Junction
ENSG00000159692.15	chr4:1238338-1248915(-)	CTBP1	-0.0664606306104747	-0.5217945273128181	-0.920277552915703	0.358016321181744	0.699467328038481	-5.13861804724868	0	Junction
ENSG00000071794.15	chr3:149074349-149075880(-)	HLTF	0.0246445856801061	2.7656018038242696	0.9202649513693539	0.35802289613966704	0.6994712897527691	-5.98908033593883	0	Junction
ENSG00000011523.13	chr2:65074405-65077867(+)	CEP68	0.0301269110383929	1.5336470900055101	0.920217703545146	0.358047548750224	0.69950902887562	-5.726575953707941	0	Junction
ENSG00000138606.19	chr15:45173717-45175218(-)	SHF	0.0392791956797593	0.881839994837088	0.920210499535984	0.358051307697576	0.69950902887562	-5.549779463398969	0	Junction
ENSG00000111642.14	chr12:6600670-6600925(-)	CHD4	-0.0193006909750104	3.08996555058798	-0.9201987067969291	0.35805746103134706	0.6995121662113211	-6.04161090996063	0	Junction
ENSG00000142937.11	chr1:44778130-44778575(+)	RPS8	0.0136527812678872	6.68039231881369	0.920152950004458	0.35808133710231604	0.699549926716923	-6.440118585321049	0	Junction
ENSG00000030066.13	chr11:47821822-47822086(-)	NUP160	-0.0477026677032671	0.37293857207357706	-0.9201153863713158	0.35810093870281	0.699579335737361	-5.36102004099558	0	Junction
ENSG00000121289.17	chr19:32937674-32939856(-)	CEP89	-0.0532463476176608	-0.10401258440576701	-0.92006992889606	0.35812466040495	0.699605600071089	-5.22272528556807	0	Junction
ENSG00000162402.13	chr1:55097173-55097597(-)	USP24	-0.0345482353736108	1.37966548424292	-0.92006152475304	0.35812904616368896	0.699605600071089	-5.66554684752839	0	Junction
ENSG00000198231.12	chr17:63809660-63810512(+)	DDX42	0.01941691168391	3.27969569271779	0.920052239940255	0.358133891545332	0.699605600071089	-6.07069533150621	0	Junction
ENSG00000104131.12	chr15:44537428-44550875(+)	EIF3J	0.0308999564040168	2.03741563991462	0.9200422170934541	0.35813912212461896	0.699605600071089	-5.84332077918579	0	Junction
	chr3:908645-957587(+)		-0.11062119929337401	-0.959274051850152	-0.920041703666314	0.3581393900658979	0.699605600071089	-5.01969471039193	0	Junction
ENSG00000151461.19	chr10:11955508-11956319(-)	UPF2	0.0321839036892433	1.42575096207902	0.920037332448213	0.35814167127058605	0.699605600071089	-5.68623526477751	0	Junction
ENSG00000196821.9	chr6:34646799-34654624(-)	C6orf106	0.0225415927617558	3.21772054586407	0.9200054170433349	0.358158327219883	0.6996273593567289	-6.059511259070951	0	Junction
ENSG00000030066.13	chr11:47798464-47801810(-)	NUP160	-0.0397109247859183	0.9134276956208051	-0.91999855836541	0.35816190667722203	0.6996273593567289	-5.53023343913045	0	Junction
ENSG00000126870.15	chr7:158902596-158905165(+)	WDR60	-0.0839029127494451	-0.690893985743612	-0.91998387766737	0.35816956842395703	0.699633441222304	-5.07578495882521	0	Junction
ENSG00000127481.14	chr1:19157998-19160110(-)	UBR4	-0.0201231492740188	3.0107016873053096	-0.919961044518927	0.358181485079427	0.69963642373659	-6.032484091141731	0	Junction
ENSG00000139926.15	chr14:51651997-51689690(+)	FRMD6	0.0565498019888786	0.4890211945227151	0.919956111776552	0.35818405951819204	0.69963642373659	-5.41635029109619	0	Junction
ENSG00000181381.13	chr4:168427323-168430477(-)	DDX60L	0.0805184566632502	-0.864323214132592	0.9199548078015	0.358184740075436	0.69963642373659	-5.04958872199402	0	Junction
ENSG00000142556.18	chr19:52017360-52018007(-)	ZNF614	-0.05109360561882299	0.207789050308788	-0.9199338662091079	0.358195669807775	0.699642680677897	-5.32448815138941	0	Junction
ENSG00000152154.10	chr2:39704195-39707048(+)	TMEM178A	-0.0399341579205506	1.13395598363279	-0.919926958593621	0.35819927504249	0.699642680677897	-5.602588224079111	0	Junction
