## Supplementary material for "Genetic and environmental regulation of caudate nucleus transcriptome: insight into schizophrenia risk and the dopamine system": Data S4: BrainSeq_Phase3_Caudate_DifferentialExpression_DxSZ_all.txt (part 90 of 103)

gencodeID	Feature_ID	Symbol	logFC	AveExpr	t	P.Value	adj.P.Val	B	CtrlvsSZ	Feature_Type
ENSG00000188153.12	chrX:108568822-108571412(+)	COL4A5	0.0939376382584417	-1.5132469038245702	0.919922526467583	0.358201588277509	0.699642680677897	-4.919483591632019	0	Junction
ENSG00000132554.19	chr8:100066297-100071368(-)	RGS22	0.12472094923408301	-1.02315223337394	0.919864807833228	0.358231713906475	0.699692637915378	-5.04023485693814	0	Junction
ENSG00000117461.14	chr1:46046089-46046550(-)	PIK3R3	0.0388486441319476	1.48990993362064	0.919855852636404	0.35823638811986297	0.6996928832045128	-5.709980584855731	0	Junction
ENSG00000135457.9	chr12:51104204-51106524(-)	TFCP2	-0.0263473103461066	2.02264809773763	-0.919841953368365	0.35824364299423406	0.6996974378685129	-5.83588371552328	0	Junction
ENSG00000204991.10	chr16:89859355-89860682(+)	SPIRE2	-0.0521478616069507	0.28547527739151	-0.9198339559346329	0.358247817383951	0.6996974378685129	-5.352703338101629	0	Junction
ENSG00000124151.18	chr20:47634196-47635321(+)	NCOA3	-0.0442240914753759	0.498296198464598	-0.919808773690814	0.358260961863536	0.699707273159329	-5.40624349063651	0	Junction
ENSG00000157423.17	chr16:70827412-70828265(-)	HYDIN	0.0841110506159212	-0.32113861063104904	0.9198018993937149	0.358264550121646	0.699707273159329	-5.199722196175309	0	Junction
ENSG00000104626.14	chr8:9011753-9016321(+)	ERI1	-0.0480926569510339	0.26955082511263395	-0.919794349333577	0.35826849114193104	0.699707273159329	-5.34405828115495	0	Junction
ENSG00000080345.17	chr2:151414920-151416560(+)	RIF1	0.0285193610155825	1.81172275985906	0.919788563462327	0.35827151130010904	0.699707273159329	-5.789527794968059	0	Junction
ENSG00000084774.13	chr2:27226650-27226831(+)	CAD	-0.0483888836589363	0.13319096316242698	-0.9197709106181892	0.35828072598087296	0.699707273159329	-5.3038568895655	0	Junction
ENSG00000126777.17	chr14:55661613-55663954(+)	KTN1	0.0205784234485976	3.4974292518377204	0.9197663852778241	0.3582830882060179	0.699707273159329	-6.10099067511201	0	Junction
ENSG00000120868.13	chr12:98723313-98723638(+)	APAF1	0.0688097149387042	-0.558211847434949	0.9197633087637099	0.358284694150286	0.699707273159329	-5.11806567420805	0	Junction
ENSG00000198677.10	chr5:95522308-95523201(-)	TTC37	-0.0225017859082213	2.9993342479459604	-0.919740278543377	0.35829671609888397	0.699721867709966	-6.028431612760099	0	Junction
ENSG00000121716.19	chr7:100353271-100355142(+)	PILRB	-0.12310594883753098	-1.1375004236211699	-0.9197279366777231	0.35830315875062196	0.699725566153951	-4.98526114632919	0	Junction
ENSG00000116641.17	chr1:62542704-62543655(-)	DOCK7	0.0386800787711872	1.460483159672	0.9197128953807441	0.358311010647703	0.6997279197656469	-5.691897003880019	0	Junction
ENSG00000109654.14	chr4:153204561-153222242(+)	TRIM2	-0.0986320207305667	-0.829434962732653	-0.9197001600599051	0.358317658858058	0.6997279197656469	-5.0985314782492805	0	Junction
ENSG00000184465.15	chr6:169649276-169651929(-)	WDR27	-0.0735398277340926	-0.997811034963054	-0.9196894608012172	0.358323244244572	0.6997279197656469	-5.002041798001001	0	Junction
ENSG00000059377.15	chr7:140007183-140015722(+)	TBXAS1	0.0894728604451518	-1.4466730683069	0.9196783442847879	0.358329047512433	0.6997279197656469	-4.990035012455	0	Junction
ENSG00000175634.14	chr11:67431516-67432599(+)	RPS6KB2	0.0762542965236506	-0.9573761693187529	0.9196741370434491	0.35833124387679904	0.6997279197656469	-5.0308774178182105	0	Junction
ENSG00000112893.9	chr5:109842462-109845864(+)	MAN2A1	-0.0290362289304123	2.82655259967399	-0.919673345518668	0.358331657088374	0.6997279197656469	-5.99304919449332	0	Junction
ENSG00000140400.15	chr15:75359989-75360089(-)	MAN2C1	-0.0347685380386202	1.5847788851706397	-0.9196564031636679	0.35834050183269606	0.6997363084025949	-5.71948514898284	0	Junction
ENSG00000113916.17	chr3:187734908-187736089(-)	BCL6	0.115175371384675	-1.4546793760856398	0.919630675665475	0.35835393311838104	0.6997536529137671	-4.975879495155111	0	Junction
ENSG00000198846.5	chr8:58960009-59118885(-)	TOX	-0.0905705492660903	-0.98128357849756	-0.9196184925553809	0.35836029353806303	0.6997571899601729	-5.0122077279873	0	Junction
ENSG00000233927.4	chr19:8322092-8322271(+)	RPS28	-0.11366281248979401	5.22165491905578	-0.9195494697436851	0.35839632952934997	0.699818672597073	-6.29038306424642	0	Junction
ENSG00000219545.10	chr7:7801744-7877280(+)	UMAD1	0.0375904432283821	1.09502629194147	0.9194878458526701	0.358428504565337	0.699869531397691	-5.59698480109742	0	Junction
ENSG00000073169.13	chr22:50208717-50210180(+)	SELO	0.0492799537896161	0.059178405335906	0.919482156325119	0.35843147527066604	0.699869531397691	-5.2755076017779405	0	Junction
ENSG00000182732.16	chr14:72352195-72454527(+)	RGS6	0.10155810141607599	-0.913637488596559	0.9194453062618421	0.35845071637990505	0.699898217173417	-5.03934825038191	0	Junction
ENSG00000197579.7	chr9:32544327-32550773(-)	TOPORS	0.0420451040417172	0.609677674320011	0.919399096738169	0.358474845414671	0.6999151857973429	-5.450878159270049	0	Junction
ENSG00000068078.17	chr4:1804521-1804820(+)	FGFR3	-0.050645467080232	1.5941534146181597	-0.9193908464313391	0.358479153550971	0.6999151857973429	-5.728046477754691	0	Junction
ENSG00000184083.11	chrX:54087965-54091311(-)	FAM120C	0.0380850447132285	0.8071441100596041	0.919390209090112	0.35847948635848403	0.6999151857973429	-5.5068241888803104	0	Junction
ENSG00000063601.16	chrX:150714530-150718624(+)	MTMR1	0.0477849222330838	0.338881952097921	0.919383316200748	0.358483085707174	0.6999151857973429	-5.3733655813720596	0	Junction
ENSG00000111875.7	chr6:118900882-118905651(+)	ASF1A	-0.0281383169335847	2.16650796260075	-0.9193766843534641	0.35848654876570396	0.6999151857973429	-5.866612383654469	0	Junction
ENSG00000135390.17	chr12:53669949-53672575(-)	ATP5G2	-0.0178193732215952	5.26703254151882	-0.9193763808443609	0.35848670725444703	0.6999151857973429	-6.2986668044608	0	Junction
ENSG00000048342.15	chr4:15580172-15586156(+)	CC2D2A	0.0734682151934547	-0.7600729553353521	0.9193568351897	0.358496913849524	0.6999176600904261	-5.086944134502541	0	Junction
ENSG00000135317.12	chr6:85536925-85541984(-)	SNX14	-0.112495894031731	-1.53983391551478	-0.91935536203532	0.358497683127189	0.6999176600904261	-4.91985248714119	0	Junction
ENSG00000106348.16	chr7:128400183-128400332(-)	IMPDH1	-0.0284451988071241	2.52082092244112	-0.9193454952321201	0.358502835574897	0.6999176600904261	-5.943046084207361	0	Junction
ENSG00000163531.15	chr1:204976796-204977680(+)	NFASC	0.0281367389199807	2.38417068146171	0.919332194493587	0.35850978129870503	0.6999176600904261	-5.91887544751693	0	Junction
ENSG00000165487.13	chr13:21496161-21502925(-)	MICU2	0.0256613782917804	2.43181556180665	0.919330387353027	0.35851072500468	0.6999176600904261	-5.92388120419538	0	Junction
ENSG00000115657.12	chr2:219213066-219213240(-)	ABCB6	-0.0290654440011527	1.82935001647593	-0.9193102678013458	0.35852123173170997	0.699929289037481	-5.7923829349574	0	Junction
ENSG00000070756.14	chr8:100706806-100706886(-)	PABPC1	0.0224579623472055	4.42683935770345	0.919291180750923	0.35853119945103995	0.699939865415592	-6.21271043234859	0	Junction
	chr2:9406215-9406270(-)		-0.186523227394731	-1.80649163226251	-0.9192596972661551	0.358547641270511	0.699963080378659	-4.90302034712848	0	Junction
ENSG00000120693.13	chr13:36867384-36872657(-)	SMAD9	0.0763811168581055	-0.663222682088631	0.9192486713739692	0.358553399504511	0.699965438331659	-5.15075190817743	0	Junction
ENSG00000134490.13	chr18:23399648-23421366(-)	TMEM241	0.0491325428982313	0.393834421296511	0.919222798852031	0.358566911568716	0.6999701573627161	-5.423053183805551	0	Junction
ENSG00000109472.13	chr4:165482360-165484421(+)	CPE	0.0292776814767768	7.58036221866616	0.9192203733817191	0.3585681783001579	0.6999701573627161	-6.53357909512416	0	Junction
ENSG00000108039.17	chr10:109893076-109907690(-)	XPNPEP1	-0.0282130281035841	1.4914843773063302	-0.919217903752512	0.35856946809702395	0.6999701573627161	-5.708777207930041	0	Junction
ENSG00000214783.9	chr7:43987889-43988085(-)	POLR2J4	-0.044962062421834	1.36112770444204	-0.9191842107744069	0.35858706499781495	0.6999956252955439	-5.660843869432799	0	Junction
ENSG00000261371.5	chr17:64348323-64350379(-)	PECAM1	0.0451427075151013	1.1045904857421103	0.9191570632020591	0.358601243812738	0.7000010886155501	-5.60798951653734	0	Junction
ENSG00000135862.5	chr1:183103633-183108275(+)	LAMC1	0.0445347191576845	0.565853825758879	0.9191533883118058	0.358603163186098	0.7000010886155501	-5.436557453100789	0	Junction
ENSG00000187240.13	chr11:103147888-103148489(+)	DYNC2H1	0.0502710309628511	0.5222187082454159	0.9191527135832791	0.358603515593507	0.7000010886155501	-5.428487115530761	0	Junction
ENSG00000162664.16	chr1:90005093-90010087(+)	ZNF326	-0.0970580579489007	-1.5202333497448102	-0.9191278543688349	0.35861649959200703	0.700002868689899	-4.9154398554325	0	Junction
ENSG00000101639.18	chr18:13071213-13072754(+)	CEP192	0.0304910872508889	2.2921274710731803	0.91912739279016	0.358616740677927	0.700002868689899	-5.89448686696188	0	Junction
ENSG00000198964.13	chr10:50433557-50460672(-)	SGMS1	-0.020604712523382	4.15974920238966	-0.919115886408778	0.35862275057820703	0.700002868689899	-6.179443272749059	0	Junction
ENSG00000096968.13	chr9:5044521-5050685(+)	JAK2	0.0356712528984592	1.28032202341601	0.919114126610355	0.3586236697444671	0.700002868689899	-5.644201584749401	0	Junction
ENSG00000175634.14	chr11:67429241-67429526(+)	RPS6KB2	-0.0492140494106472	0.35866480597363204	-0.919104192109136	0.35862885869526295	0.700002868689899	-5.361102415554099	0	Junction
ENSG00000149292.16	chr11:113325646-113329919(+)	TTC12	0.0716314616754551	-0.604667414409849	0.9190986922638801	0.358631731373849	0.700002868689899	-5.11406725456397	0	Junction
ENSG00000133422.12	chr22:30933031-30933465(-)	MORC2	-0.0341880707581176	1.4523537938953799	-0.9190829173405771	0.35863997101069206	0.7000083745264649	-5.68839493741366	0	Junction
ENSG00000089250.18	chr12:117258456-117259025(-)	NOS1	0.0334938691590087	2.40150744159552	0.9190596692631379	0.358652114280632	0.7000083745264649	-5.92932676914307	0	Junction
ENSG00000054965.10	chr11:73409662-73411393(-)	FAM168A	-0.0261588990105372	2.8052306914315497	-0.9190504161274159	0.358656947583688	0.7000083745264649	-5.99655105368723	0	Junction
ENSG00000101773.17	chr18:22982394-22984885(+)	RBBP8	0.0417814732445732	0.5658383830899151	0.9190444291465841	0.358660074858199	0.7000083745264649	-5.43811469384954	0	Junction
ENSG00000108389.9	chr17:58511512-58512389(-)	MTMR4	-0.0277921043097005	2.08877074269698	-0.9190443448412869	0.35866011889484295	0.7000083745264649	-5.84975829409153	0	Junction
ENSG00000158458.19	chr5:139852560-139852903(-)	NRG2	0.0609411103439285	-0.413696282278645	0.9190344636118309	0.35866528035196105	0.7000083745264649	-5.16199854355799	0	Junction
ENSG00000015133.18	chr14:91283518-91289104(-)	CCDC88C	-0.0448341222205271	1.4943879702909602	-0.9190263778014809	0.358669504007355	0.7000083745264649	-5.71777490153295	0	Junction
ENSG00000187391.19	chr7:78501788-78521429(-)	MAGI2	0.0246311630557849	2.5833139239922795	0.919009692259506	0.358678219866229	0.7000083745264649	-5.954981846184139	0	Junction
ENSG00000176871.8	chr12:118035325-118036337(-)	WSB2	-0.0200121275758835	4.6925588361377	-0.9190007322171361	0.358682900288693	0.7000083745264649	-6.238174809641451	0	Junction
ENSG00000196220.15	chr3:9047476-9053026(-)	SRGAP3	0.0405283833637596	1.0920349816133499	0.9189977197428809	0.358684473911807	0.7000083745264649	-5.588370342417719	0	Junction
ENSG00000168056.15	chr11:65541729-65543104(-)	LTBP3	0.0262251681508016	2.7512812824414103	0.918997459882581	0.358684609654972	0.7000083745264649	-5.98938833981658	0	Junction
ENSG00000170515.13	chr12:56110693-56110963(+)	PA2G4	-0.0235820145082153	2.59152580561465	-0.918956363260393	0.35870607769613505	0.7000413900053031	-5.9564982603755405	0	Junction
ENSG00000174720.15	chr4:112647128-112647198(+)	LARP7	0.028449842603509	2.3338937649100697	0.918941983877542	0.358713589385383	0.7000471681409579	-5.904572438323599	0	Junction
ENSG00000125166.12	chr16:58718301-58718526(-)	GOT2	-0.0205168944880293	3.40453077613186	-0.9189058574259509	0.35873246202970105	0.700067972212573	-6.08854971164377	0	Junction
ENSG00000164181.13	chr5:60799231-60844159(-)	ELOVL7	0.0945778058732169	-0.84401227276087	0.9189041542236608	0.35873335180681803	0.700067972212573	-5.081241667172559	0	Junction
ENSG00000163468.14	chr1:156311196-156312040(-)	CCT3	-0.0182629889991761	4.20674443475879	-0.918881564661396	0.358745153047423	0.700081671773854	-6.185964056907	0	Junction
ENSG00000185359.12	chr17:81696999-81700466(+)	HGS	-0.0445919057882369	0.8459590695620101	-0.918873293483931	0.35874947413779207	0.700081671773854	-5.51664947962679	0	Junction
ENSG00000074964.16	chr1:17627504-17632320(+)	ARHGEF10L	0.0330245678471508	1.3117968618158502	0.918846130692371	0.35876366495754597	0.7000996738009301	-5.64520274202881	0	Junction
ENSG00000137070.17	chr9:34657336-34657420(+)	IL11RA	-0.0473911067677415	1.0718048523991	-0.9188382127654471	0.358767801634193	0.7000996738009301	-5.58084808950205	0	Junction
ENSG00000197329.11	chr2:64096314-64096412(-)	PELI1	-0.0301377469264706	2.52413662827782	-0.918807952953428	0.358783610981177	0.700115760562762	-5.94120086828042	0	Junction
ENSG00000137266.14	chr6:3415856-3455905(-)	SLC22A23	-0.0403218726017635	0.845101024504845	-0.918805010899131	0.35878514809141904	0.700115760562762	-5.51272195047758	0	Junction
ENSG00000143553.10	chr1:153659185-153659447(+)	SNAPIN	-0.0289730309016953	1.91882866340014	-0.918759453131496	0.35880895080377206	0.7001380920999999	-5.80984084225951	0	Junction
ENSG00000077721.15	chrX:119574756-119574900(+)	UBE2A	-0.0295973266570966	1.93070309786437	-0.918758825622199	0.358809278667518	0.7001380920999999	-5.81462257286418	0	Junction
ENSG00000158161.15	chr1:27989812-27993399(-)	EYA3	0.042730459443017996	0.7196122917519209	0.918756972677106	0.35881024680331103	0.7001380920999999	-5.47570965892849	0	Junction
ENSG00000188385.11	chr10:132137151-132137253(+)	JAKMIP3	0.0439207189786466	1.1712976914683702	0.91873089716151	0.358823871040793	0.7001557952514139	-5.61651245660735	0	Junction
ENSG00000135913.10	chr2:218482235-218485663(-)	USP37	0.0364935851190131	1.07456507019983	0.9186968386698391	0.358841666807876	0.700181637555927	-5.597560595217121	0	Junction
ENSG00000204116.11	chrX:73563581-73577406(+)	CHIC1	0.0309018708904975	1.67493526937087	0.9186625980004629	0.358859558325443	0.700207666033427	-5.77211379135242	0	Junction
ENSG00000075413.17	chr14:103492035-103500155(+)	MARK3	0.0336431612151159	1.6265616622019199	0.9186385806610321	0.358872108259832	0.700219844615409	-5.7534212455107	0	Junction
ENSG00000171885.13	chr18:26862474-26865657(-)	AQP4	0.0743815962386095	-0.0666437688374033	0.918633230382455	0.358874904012934	0.700219844615409	-5.264501632759179	0	Junction
ENSG00000055609.17	chr7:152235934-152247901(-)	KMT2C	-0.134535272928534	-1.55065790425628	-0.9186163004202521	0.358883750744605	0.700223903561001	-4.91020652380821	0	Junction
ENSG00000102606.17	chr13:111288444-111300747(+)	ARHGEF7	0.0378710788499432	0.869362620567093	0.918607385081294	0.35888840949972994	0.700223903561001	-5.523457222552309	0	Junction
ENSG00000114054.13	chr3:136293865-136297951(+)	PCCB	-0.0286569165897268	2.77740498279035	-0.9186031156283441	0.358890640537318	0.700223903561001	-5.98869308427508	0	Junction
ENSG00000145736.14	chr5:71062797-71067654(-)	GTF2H2	-0.0852389599971212	-0.24756485537758	-0.91857072756157	0.35890756547180297	0.7002480436658131	-5.19850126856417	0	Junction
ENSG00000138246.15	chr3:132477893-132477980(+)	DNAJC13	0.0360902392204034	1.08579033637655	0.918558201640485	0.35891411123973294	0.7002519331006171	-5.596203231423201	0	Junction
ENSG00000087299.11	chr14:50269331-50278519(-)	L2HGDH	-0.0448799235587621	0.642412900343473	-0.9185380779517449	0.35892462758991495	0.7002579456945629	-5.464669247939099	0	Junction
ENSG00000173575.19	chr15:93002318-93004616(+)	CHD2	-0.0295138503210098	2.02224652304304	-0.918529818625019	0.3589289438515089	0.7002579456945629	-5.83215540787701	0	Junction
ENSG00000120008.15	chr10:120865745-120866568(+)	WDR11	0.0280957811736077	2.12220995447072	0.9185215205362021	0.358933280402867	0.7002579456945629	-5.86082333340728	0	Junction
ENSG00000123159.15	chr19:14480486-14480592(-)	GIPC1	0.0235017471668364	3.8395430219890696	0.918513268452123	0.3589375929451071	0.7002579456945629	-6.14639466216347	0	Junction
ENSG00000106976.20	chr9:128203632-128218230(+)	DNM1	0.0308901740516922	3.76112071093699	0.9185087496099978	0.35893995450755606	0.7002579456945629	-6.13828855052397	0	Junction
ENSG00000117262.18	chr1:145646273-145647174(+)	GPR89A	-0.0509063654930211	0.51917455775057	-0.918497217992996	0.358945981014736	0.70026082169199	-5.41917158901244	0	Junction
ENSG00000131437.15	chr5:132708979-132710958(-)	KIF3A	-0.0352933772139826	1.62619567779845	-0.9184808942121229	0.358954512050896	0.700268583591998	-5.746167535820731	0	Junction
ENSG00000187118.12	chr3:28316424-28319508(+)	CMC1	0.032534762642867004	1.8056703658178401	0.9184528621356891	0.35896916230459297	0.700288282856324	-5.788417634561959	0	Junction
ENSG00000135424.15	chr12:55694971-55695521(-)	ITGA7	0.0427650819487497	1.17534886095883	0.9184307246654878	0.35898073215853105	0.7002960418525439	-5.6143973672069505	0	Junction
ENSG00000162613.16	chr1:77960496-77962769(-)	FUBP1	0.0282696430902103	2.22677333900806	0.9184278306741791	0.358982244681935	0.7002960418525439	-5.885465843584781	0	Junction
ENSG00000100311.16	chr22:39225848-39230083(-)	PDGFB	-0.0478799813205492	0.800901125959737	-0.918406583769923	0.35899334934429494	0.7003088234317372	-5.50968566335487	0	Junction
ENSG00000014138.8	chr11:65295600-65295863(+)	POLA2	0.0532262597545762	0.0643661909626056	0.9183403690824631	0.359027957741	0.700367454181845	-5.30200485564672	0	Junction
ENSG00000173064.11	chr12:112193675-112194884(-)	HECTD4	0.0249318742554522	2.7406035664847006	0.918323305952109	0.35903687645976295	0.7003692805351021	-5.988490402421	0	Junction
ENSG00000183495.13	chr12:132020219-132023776(+)	EP400	-0.0540296810358193	0.24096179069676102	-0.9183163225615529	0.359040526644873	0.7003692805351021	-5.34911212575821	0	Junction
ENSG00000154864.11	chr18:10742616-10744141(-)	PIEZO2	-0.0824431651714543	-0.399995985035455	-0.918312445723408	0.35904255305988697	0.7003692805351021	-5.20578704160109	0	Junction
ENSG00000130226.16	chr7:154305552-154446213(+)	DPP6	0.0324618201101685	3.25022177613536	0.918298614841228	0.35904978249124797	0.700374501220105	-6.07018643873286	0	Junction
ENSG00000071794.15	chr3:149059808-149060642(-)	HLTF	0.0337343799752923	1.35118839527515	0.918283366042047	0.35905775317729205	0.7003811676705181	-5.671616533199839	0	Junction
ENSG00000145246.13	chr4:47572231-47572871(+)	ATP10D	0.0764189812776946	-0.7576458812232131	0.918212931601246	0.359094571349216	0.700435908766313	-5.07260649220633	0	Junction
ENSG00000152284.4	chr2:85133934-85134015(+)	TCF7L1	0.0933779872124241	-1.42062102201103	0.9182122575767109	0.359094923693346	0.700435908766313	-4.9380428691203395	0	Junction
ENSG00000140575.12	chr15:90431253-90433718(+)	IQGAP1	0.104886294212841	-1.2449772710866398	0.9181937827387341	0.35910458143964397	0.7004458648536479	-4.97035954236203	0	Junction
ENSG00000165630.13	chr10:13597672-13600243(+)	PRPF18	0.0341247890393564	1.25866200322025	0.9181509628597081	0.35912696621892104	0.7004575127577521	-5.67767944797367	0	Junction
ENSG00000112541.13	chr6:165450363-165454577(-)	PDE10A	0.0598864395561693	-0.222604717437726	0.9181428667238442	0.35913119870290794	0.7004575127577521	-5.24069842345275	0	Junction
ENSG00000138696.10	chr4:95152774-95154547(+)	BMPR1B	0.0345318839966606	2.32620584500593	0.918139373842847	0.35913302471494896	0.7004575127577521	-5.90233005253211	0	Junction
ENSG00000149809.14	chr11:65115395-65115475(+)	TM7SF2	-0.0409347756491557	1.1201714191916399	-0.9181369238096391	0.35913430554941	0.7004575127577521	-5.60517990173974	0	Junction
ENSG00000154358.20	chr1:228316985-228317463(+)	OBSCN	-0.0589425720479094	0.291382869167393	-0.9181355858805641	0.35913500499651996	0.7004575127577521	-5.36231501089457	0	Junction
ENSG00000151461.19	chr10:12029525-12035058(-)	UPF2	-0.0354171985793265	1.00455013237567	-0.9181300966449691	0.359137874686762	0.7004575127577521	-5.56264058305267	0	Junction
ENSG00000082996.19	chr3:149895571-149901711(+)	RNF13	-0.0777203622126023	-0.8376482789522048	-0.91809703157856	0.35915516091484895	0.7004752768553771	-5.05224058440076	0	Junction
ENSG00000148120.15	chr9:95080781-95086681(+)	C9orf3	-0.0558432737237551	0.478564058890234	-0.918095254248022	0.359156090107983	0.7004752768553771	-5.4029877067951	0	Junction
ENSG00000116809.11	chr1:15943195-15943398(-)	ZBTB17	-0.0311452227204512	1.58259859622307	-0.91807264942609	0.359167908101356	0.7004894444630679	-5.72127451758461	0	Junction
ENSG00000186976.14	chr22:43667273-43668871(-)	EFCAB6	0.050885058574592	0.539875673447206	0.9180501884924319	0.359179651111739	0.7005008489794129	-5.42029132181976	0	Junction
ENSG00000177030.16	chr11:691599-694758(-)	DEAF1	0.0373602130845207	1.6166136112996499	0.9180431979667829	0.359183305943135	0.7005008489794129	-5.73731775992064	0	Junction
ENSG00000144908.13	chr3:126161003-126180475(-)	ALDH1L1	0.0391106926626456	2.86015381968849	0.918031869266303	0.35918922893670996	0.7005008489794129	-6.00858906570165	0	Junction
ENSG00000138688.15	chr4:122334546-122336191(+)	KIAA1109	0.0306338311118358	2.6864599562182097	0.9180260207480458	0.35919228674633	0.7005008489794129	-5.98439696190331	0	Junction
ENSG00000005486.16	chr7:75882237-75883697(+)	RHBDD2	0.0210151785316105	4.95222928176362	0.9180179144210758	0.359196525044363	0.7005008489794129	-6.27077118543131	0	Junction
ENSG00000087008.15	chr4:8394743-8396936(-)	ACOX3	-0.0441443471477254	0.438542143941274	-0.9179698804453571	0.359221639692945	0.7005409458374611	-5.39024398895101	0	Junction
	chr3:115623725-115676016(+)		-0.11308534225475199	-1.89921317205089	-0.917950232873435	0.35923191277969896	0.700552098572969	-4.935152928677599	0	Junction
ENSG00000105426.15	chr19:5208058-5208236(-)	PTPRS	-0.0244955434605123	2.56645972023419	-0.91793844548813	0.35923807611530995	0.700555236542059	-5.95322247657834	0	Junction
ENSG00000116809.11	chr1:15942739-15943063(-)	ZBTB17	-0.0321642907112574	1.55011404150213	-0.917916282763999	0.359249664642595	0.700568954040228	-5.712846771123	0	Junction
ENSG00000168702.17	chr2:140601640-140700249(-)	LRP1B	0.0310901871447291	1.90009445014689	0.9178929437510199	0.35926186848711106	0.7005838710989809	-5.807779070284719	0	Junction
ENSG00000120254.15	chr6:150877827-150882761(+)	MTHFD1L	0.0486977829781832	0.47575109778076097	0.917871559821648	0.359273050258516	0.700596794696147	-5.40997240101921	0	Junction
ENSG00000204116.11	chrX:73679383-73679653(+)	CHIC1	0.0294099370406656	1.6965672106901002	0.9178523812370559	0.35928307903006895	0.7006074695984019	-5.77616767048142	0	Junction
ENSG00000136770.10	chr10:21806100-21882281(-)	DNAJC1	0.0363219103824696	1.34775587976545	0.9178203520422271	0.359299827973577	0.700622845072301	-5.65851284915079	0	Junction
ENSG00000129003.15	chr15:61869624-61871988(-)	VPS13C	0.0252295194719127	2.4367101847561403	0.91781988314491	0.35930007317649	0.700622845072301	-5.92898019907738	0	Junction
ENSG00000186395.7	chr17:40818483-40818786(-)	KRT10	-0.0339286336623747	1.4822904632800702	-0.9177853676302751	0.35931812284393805	0.7006440207663989	-5.70704630860706	0	Junction
ENSG00000223891.5	chr20:44211357-44214887(+)	OSER1-AS1	0.09451832264308699	-1.30276284018943	0.9177816971681779	0.359320042322247	0.7006440207663989	-4.95713478083556	0	Junction
ENSG00000086062.12	chr9:33113587-33113773(-)	B4GALT1	-0.0794133370725627	-0.972271262285461	-0.917756324962031	0.35933331096455895	0.700661011790279	-5.03072054238078	0	Junction
ENSG00000198732.10	chr14:70023448-70030244(+)	SMOC1	0.0571714658619064	0.8307912501338031	0.9177347593717159	0.359344589143065	0.7006696949106911	-5.53366613779334	0	Junction
ENSG00000146701.11	chr7:76064954-76066278(+)	MDH2	0.0265689191526982	3.94792998220042	0.9177226968430351	0.35935089759323297	0.7006696949106911	-6.16073514900994	0	Junction
ENSG00000197083.11	chr5:150942314-150942549(-)	ZNF300P1	0.10447024356213198	-1.38641832190005	0.9177216806726	0.35935142903230494	0.7006696949106911	-4.9464871973422495	0	Junction
ENSG00000062716.11	chr17:59719057-59731420(+)	VMP1	-0.043610668189268995	0.42573218562253995	-0.917690409037755	0.35936778378376094	0.700680515927735	-5.3798392836191296	0	Junction
ENSG00000203705.10	chr1:212804430-212804595(+)	TATDN3	-0.029055336950204	1.59891897820555	-0.9176809977318672	0.35937270589429104	0.700680515927735	-5.737199592052799	0	Junction
ENSG00000196549.10	chr3:155142331-155143442(+)	MME	-0.032851128252426004	2.96474252281336	-0.9176605359192391	0.35938340756371795	0.700680515927735	-6.0290535244311	0	Junction
ENSG00000188153.12	chrX:108563927-108568628(+)	COL4A5	0.0677491162360255	-0.67108020572772	0.9176526276224058	0.35938754371148296	0.700680515927735	-5.101403099332781	0	Junction
ENSG00000197976.11_PAR_Y	chrY:1594225-1595383(+)	AKAP17A	-0.0470902711416504	0.12457483539913401	-0.9176503085551401	0.35938875662118	0.700680515927735	-5.29799766756721	0	Junction
ENSG00000070540.12	chr17:68426176-68427134(-)	WIPI1	-0.0477570055658548	0.4478843425727221	-0.9176440863466708	0.35939201094962997	0.700680515927735	-5.39803229426291	0	Junction
ENSG00000100393.11	chr22:41130004-41131387(+)	EP300	0.0249573871395349	2.44283219271274	0.917643082264544	0.359392536104627	0.700680515927735	-5.92914788442847	0	Junction
ENSG00000157985.18	chr2:236120448-236123918(+)	AGAP1	-0.0455823090277276	1.3036744444553798	-0.917625685339664	0.359401635120489	0.700680515927735	-5.6489240880157805	0	Junction
ENSG00000094631.18	chrX:48802143-48802662(+)	HDAC6	-0.0562481538857317	0.18631758378591898	-0.917613469293146	0.359408024497502	0.700680515927735	-5.32103136831796	0	Junction
ENSG00000188153.12	chrX:108591645-108592830(+)	COL4A5	-0.0878429311036966	-1.18131041732248	-0.9176115827479291	0.359409011226445	0.700680515927735	-4.989934708777669	0	Junction
ENSG00000130653.15	chr9:137480481-137480959(-)	PNPLA7	-0.0634924321288829	0.137132782405371	-0.9176030476889201	0.359413475381326	0.700680515927735	-5.311279373181581	0	Junction
ENSG00000152404.15	chr11:107441623-107442938(-)	CWF19L2	0.0326025760648731	1.82803685386219	0.917582717263172	0.35942410909478	0.700680515927735	-5.78911533798106	0	Junction
ENSG00000113013.12	chr5:138569050-138570959(-)	HSPA9	-0.0170692479953524	4.116995997424221	-0.9175817398163191	0.35942462034779205	0.700680515927735	-6.178309717324691	0	Junction
ENSG00000106009.15	chr7:2543963-2544908(-)	BRAT1	-0.0672828779926949	-0.591725427323843	-0.917578934939881	0.359426087439341	0.700680515927735	-5.10675015126711	0	Junction
ENSG00000149932.16	chr16:29962133-29963109(+)	TMEM219	-0.0299134848722991	2.7698351474629104	-0.9175621491005771	0.35943486735708796	0.700680515927735	-5.98778481270106	0	Junction
ENSG00000123349.13	chr12:53297925-53298048(+)	PFDN5	-0.25090249650873003	-1.5038072969163798	-0.91755407019364	0.359439093118255	0.700680515927735	-4.98819715537657	0	Junction
ENSG00000171316.11	chr8:60861126-60862195(+)	CHD7	-0.0432281946169026	0.862489478188787	-0.917551242056572	0.359440572413873	0.700680515927735	-5.515998907985	0	Junction
ENSG00000101695.8	chr18:32066010-32068297(+)	RNF125	-0.0706353569929999	-0.6024980765107429	-0.917548686794086	0.359441908982025	0.700680515927735	-5.13795069176539	0	Junction
ENSG00000079308.16	chr2:217831548-217835090(-)	TNS1	0.0313038002429989	2.0610731370205198	0.917545597791508	0.35944352473507896	0.700680515927735	-5.84438512308958	0	Junction
ENSG00000178605.13_PAR_Y	chrY:307881-311418(-)	GTPBP6	-0.047270846073365	0.760851956963928	-0.9175084489358071	0.359462956407284	0.700709515274615	-5.48301841092433	0	Junction
ENSG00000138002.14	chr2:27479605-27480025(-)	IFT172	0.0311885363210916	1.74841440156616	0.917491144264657	0.359472008290437	0.700710137359483	-5.77178095878556	0	Junction
ENSG00000033011.11	chr16:5081057-5082558(+)	ALG1	-0.0499242228414311	0.180268513538737	-0.917490422156516	0.35947238602038795	0.700710137359483	-5.32485735008584	0	Junction
	chr2:167818794-167868810(+)		-0.0436334002386287	0.9252717181928299	-0.917457086308935	0.35948982405243896	0.700732765146683	-5.561424893063741	0	Junction
ENSG00000129055.12	chr3:134478716-134482805(-)	ANAPC13	0.0223593366664174	3.14271406411058	0.917450814098106	0.359493105115005	0.700732765146683	-6.05192561272459	0	Junction
ENSG00000181555.19	chr3:47086315-47088112(-)	SETD2	0.0227801378839784	2.37815748558534	0.917438732450636	0.359499425211096	0.7007342391757111	-5.913607796417621	0	Junction
ENSG00000131323.14	chr14:102903430-102905212(+)	TRAF3	0.0408677008687711	0.6748839714708629	0.917431952141777	0.35950297212591403	0.7007342391757111	-5.463917283739559	0	Junction
ENSG00000197580.11	chr11:112194756-112199698(+)	BCO2	0.0688684370476396	-0.4013693935787	0.917406884455647	0.359516085724238	0.700750920393453	-5.19427778666927	0	Junction
ENSG00000155657.25	chr2:178768934-178769678(-)	TTN	0.0716993131110375	-0.32718868933997897	0.917373137536463	0.359533740145346	0.7007764518228321	-5.18122821474358	0	Junction
ENSG00000121775.17	chr1:32075078-32075602(+)	TMEM39B	-0.0579360529187604	0.144139388129973	-0.9173614916275931	0.35953983273296797	0.700779447423991	-5.31061252547672	0	Junction
ENSG00000106069.20	chr7:29393711-29398372(+)	CHN2	-0.0472368047396681	1.16952889094682	-0.9173264749016221	0.3595581522168089	0.700792392930194	-5.623698054090981	0	Junction
ENSG00000104980.7	chr19:7935146-7938026(-)	TIMM44	-0.0323171014032849	1.59900986175285	-0.9173245916186521	0.35955913749899	0.700792392930194	-5.72831804462536	0	Junction
ENSG00000177453.7	chr5:43240391-43245081(+)	NIM1K	0.0892946209936805	-1.1196214238127902	0.9173147732257659	0.359564274241394	0.700792392930194	-4.99629041266078	0	Junction
ENSG00000143850.13	chr1:204274810-204367577(-)	PLEKHA6	-0.0725487106480708	-1.00066369706359	-0.9173039262557792	0.359569949163927	0.700792392930194	-5.07143889151095	0	Junction
ENSG00000181544.13	chrX:14845287-14850504(-)	FANCB	-0.041363932076986	1.3187547879117	-0.917293376320492	0.359575468737905	0.700792392930194	-5.639350720349849	0	Junction
ENSG00000173264.14	chr11:64287015-64287720(+)	GPR137	-0.0343538648994393	1.5795932509531998	-0.9172895252132108	0.35957748359500297	0.700792392930194	-5.719447389317829	0	Junction
	chr15:22561060-22561121(+)		-0.137472305672204	-0.641175050355032	-0.9172878406257181	0.359578364954945	0.700792392930194	-5.119896482543379	0	Junction
ENSG00000102763.16	chr13:41787544-41811224(-)	VWA8	0.0248855431723183	2.9589936081017405	0.917274800531235	0.359585187452802	0.7007968105503329	-6.01842394476458	0	Junction
ENSG00000163946.13	chr3:56671693-56673579(-)	FAM208A	-0.0241247000622616	3.1169326276913796	-0.91722478489952	0.359611356083187	0.700834415082366	-6.04255842641454	0	Junction
ENSG00000129566.12	chr14:20383645-20383742(-)	TEP1	0.0660217878757658	-0.419327763757424	0.9172205062273051	0.3596135947789121	0.700834415082366	-5.14723677142733	0	Junction
ENSG00000166887.15	chr15:42187364-42187757(-)	VPS39	-0.0222955649105558	2.7349037512303798	-0.917201519794858	0.35962352900540595	0.700836162042808	-5.985200812864949	0	Junction
ENSG00000280486.1	chr19:1387163-1388217(-)	LLNLR-307A6.1	-0.0962103583321052	-0.87525989942514	-0.917201377792025	0.359623603305867	0.700836162042808	-5.071126176057691	0	Junction
ENSG00000074964.16	chr1:17616203-17619338(+)	ARHGEF10L	0.0324602748378291	1.75175828301786	0.9171876878847169	0.35963076635226005	0.700841242482788	-5.767053303304759	0	Junction
ENSG00000137075.17	chr9:36376128-36390466(-)	RNF38	-0.0375788825169646	1.0072382548601402	-0.917152308041751	0.359649278761158	0.700847386165583	-5.55969340396456	0	Junction
ENSG00000184752.12	chr12:95002822-95003594(-)	NDUFA12	0.0205615195791217	4.074502471955951	0.9171469295690631	0.359652093085336	0.700847386165583	-6.1744887163258495	0	Junction
ENSG00000100387.8	chr22:40953634-40964046(+)	RBX1	-0.023123870388511	3.3223490265324105	-0.9171406152659799	0.359655397107164	0.700847386165583	-6.073140699727969	0	Junction
ENSG00000134333.13	chr11:18396969-18399430(+)	LDHA	0.0295894250534659	5.04452114546439	0.917138754878023	0.35965637057729793	0.700847386165583	-6.28188570042888	0	Junction
ENSG00000171858.17	chr20:62387915-62388308(+)	RPS21	0.0175379441655846	6.0907921029372	0.917138126080217	0.35965669960360797	0.700847386165583	-6.38367007082509	0	Junction
ENSG00000138834.12	chr16:1762732-1762835(+)	MAPK8IP3	-0.0204546211844242	3.72974242755434	-0.9171167695633359	0.359667874780648	0.7008602842428828	-6.1342962202996505	0	Junction
ENSG00000136908.17	chr9:127936656-127937433(-)	DPM2	-0.0366823060901755	1.68656187510885	-0.9170939703730979	0.35967980510382797	0.700874653476601	-5.76311312472277	0	Junction
ENSG00000179222.17	chrX:51819409-51894268(+)	MAGED1	-0.0988586522994468	-1.5808462695717902	-0.91707702535323	0.359688672227927	0.700883053450138	-4.96380845967183	0	Junction
ENSG00000184220.11	chr3:100162433-100166334(+)	CMSS1	0.0257724357178295	2.08464307958835	0.917011927502591	0.359722738428451	0.70092850963025	-5.86112900406441	0	Junction
ENSG00000122882.10	chr10:73138071-73139308(-)	ECD	-0.026587194382272004	2.0231581652228	-0.917003470231946	0.3597271643318529	0.70092850963025	-5.837906085308269	0	Junction
ENSG00000180198.15	chr1:28535381-28535870(+)	RCC1	0.0651136471042583	-0.7344482971615609	0.916991488268494	0.359733434854841	0.70092850963025	-5.078643583521389	0	Junction
ENSG00000196937.10	chr7:121351270-121360042(-)	FAM3C	0.254995156776247	0.615200285790799	0.916989966691198	0.359734231147081	0.70092850963025	-5.6006707650029	0	Junction
ENSG00000160401.14	chr9:127710755-127711228(+)	CFAP157	0.20898900759949599	-2.11465423220888	0.916988911515797	0.35973478335627707	0.70092850963025	-4.87158682742889	0	Junction
ENSG00000158669.11	chr8:41609486-41609654(+)	GPAT4	-0.0298019411067448	1.8534107493252399	-0.9169605468078791	0.35974962777354097	0.700948554646919	-5.7943095189683	0	Junction
	chr9:92316137-92318615(-)		-0.0411948077086014	0.6104928095973771	-0.916937381351244	0.3597617514955	0.7009543144380771	-5.4485460860825805	0	Junction
ENSG00000172340.14	chr3:67528223-67529086(-)	SUCLG2	0.0307802395213432	2.2793754416995498	0.916929234233841	0.35976601537884495	0.7009543144380771	-5.8939335134203805	0	Junction
ENSG00000160256.12	chr21:44940187-44943683(+)	FAM207A	-0.0656509795398486	-0.640562567184229	-0.916928777579637	0.35976625437478005	0.7009543144380771	-5.11572384585502	0	Junction
ENSG00000178209.14	chr8:143934930-143935022(-)	PLEC	-0.0327923201047189	2.25443436351246	-0.9168848217245358	0.35978925971356196	0.700984030531839	-5.890122550973799	0	Junction
ENSG00000249348.1	chr4:39528339-39531968(+)	UGDH-AS1	-0.0530677220579797	0.279810159291398	-0.9168739088994642	0.359794971342994	0.700984030531839	-5.3470032011501605	0	Junction
ENSG00000159674.11	chr4:1171487-1171851(-)	SPON2	-0.11024237375224902	-1.4963551485512299	-0.916873515412744	0.35979517728984795	0.700984030531839	-4.92531654841253	0	Junction
ENSG00000108819.10	chr17:50135385-50135552(-)	PPP1R9B	-0.0255604423797757	3.7750773756404197	-0.91685425475542	0.359805258208271	0.700994792525962	-6.13793054758605	0	Junction
ENSG00000260565.6	chr16:2672571-2672706(-)	CTD-2270P14.1	-0.0985224974411998	-1.4985387289324499	-0.9168383955727349	0.359813558947924	0.701002086037343	-4.91985013328386	0	Junction
ENSG00000172775.16	chr16:57172875-57173727(-)	FAM192A	-0.0181210458369313	4.093437064967921	-0.9168121218019208	0.359827310977251	0.701019999633669	-6.175785510092269	0	Junction
ENSG00000224078.12	chr15:25081225-25082588(+)	SNHG14	0.0250592010667472	3.17084638105613	0.916800968383836	0.3598331489198279	0.701021223059825	-6.057550133572319	0	Junction
ENSG00000129667.12	chr17:76475142-76476829(-)	RHBDF2	-0.0970911058231314	-1.49436732218218	-0.9167907000139709	0.35983852366164093	0.701021223059825	-4.93909861489985	0	Junction
ENSG00000197386.10	chr4:3177388-3178297(+)	HTT	0.0226623913520741	2.6093664985447402	0.916779694589688	0.3598442842538211	0.701021223059825	-5.967221812893901	0	Junction
ENSG00000166902.4	chr11:59809921-59810603(-)	MRPL16	-0.0444717422627068	0.726768177825196	-0.9167755440383449	0.359846456800664	0.701021223059825	-5.49338547654579	0	Junction
ENSG00000112578.9	chr6:41921831-41927373(+)	BYSL	0.0591629392457735	-0.208186851151735	0.9167673893616379	0.35985072527385	0.701021223059825	-5.22547562088049	0	Junction
ENSG00000119321.8	chr9:113203036-113206508(-)	FKBP15	-0.0355169096863851	1.02142952732344	-0.916756222841743	0.35985657031403706	0.7010225161940921	-5.57288507270445	0	Junction
ENSG00000168916.15	chr5:124637907-124639132(-)	ZNF608	0.0497176214062927	0.49851966787278795	0.9167487086214201	0.35986050361612393	0.7010225161940921	-5.41720702792035	0	Junction
ENSG00000186432.8	chr3:160531558-160535512(-)	KPNA4	0.0195673873294535	3.3851846577091096	0.916714037401744	0.35987865254082596	0.701046511798557	-6.086533107235191	0	Junction
ENSG00000151914.19	chr6:56634617-56634800(-)	DST	0.0157251377039262	4.97382802288041	0.9166959620660441	0.35988811444739505	0.701046511798557	-6.270416121234291	0	Junction
ENSG00000168813.16	chr19:32360619-32382466(+)	ZNF507	0.0314985829794622	1.62238525187721	0.916695184225788	0.35988852162740903	0.701046511798557	-5.73923166435599	0	Junction
ENSG00000268400.5	chr19:7642334-7642428(+)	CTD-3214H19.4	0.0845961163912187	-1.09094082019435	0.91668845933053	0.35989204195481395	0.701046511798557	-4.996754627958389	0	Junction
ENSG00000008869.11	chr2:37002573-37003541(-)	HEATR5B	0.0262848323511172	2.0088024216206204	0.916681646029745	0.35989560858261205	0.701046511798557	-5.840523382136809	0	Junction
ENSG00000007174.17	chr17:11669795-11679756(+)	DNAH9	0.11422580922642801	-0.8752036684565211	0.916628442046155	0.35992346057902	0.7010783695975951	-5.063735292535901	0	Junction
ENSG00000160323.18	chr9:133445053-133445698(+)	ADAMTS13	-0.0762915261311785	-0.848495429604154	-0.916626954522501	0.3599242393091	0.7010783695975951	-5.04564658302539	0	Junction
ENSG00000163798.13	chr2:27685278-27687933(+)	SLC4A1AP	0.0255282988113403	2.05365297038403	0.916618381690083	0.35992872727354797	0.7010783695975951	-5.85518821023936	0	Junction
ENSG00000155903.11	chr3:141571069-141571405(+)	RASA2	-0.0490758063281549	0.21528198976027998	-0.9166155801110101	0.35993019393616704	0.7010783695975951	-5.32847740702123	0	Junction
ENSG00000166200.14	chr15:49133812-49133929(-)	COPS2	0.0197054021253693	3.46342950756625	0.916578926168803	0.35994938309271296	0.7011068687699319	-6.0965956499625005	0	Junction
ENSG00000060069.16	chr18:79696071-79697859(+)	CTDP1	-0.0497843041491178	0.18754237234114102	-0.916559057054937	0.3599597852866989	0.701118252253581	-5.32096041562738	0	Junction
ENSG00000145075.11	chr3:180642202-180644119(-)	CCDC39	0.039758692213248	2.01665876067747	0.9165342521665129	0.35997277180174103	0.7011320611144399	-5.837081116511049	0	Junction
ENSG00000054654.15	chr14:64122428-64125078(+)	SYNE2	0.07629004750559	-0.806789815505583	0.9165222601124771	0.35997905030679705	0.7011320611144399	-5.07167147781464	0	Junction
ENSG00000179295.16	chr12:112450513-112453194(+)	PTPN11	-0.0160497878575113	5.1243024962199595	-0.91651830117618	0.35998112304456503	0.7011320611144399	-6.28553418661899	0	Junction
ENSG00000168615.11	chr8:39090189-39091258(+)	ADAM9	0.026827023508172995	2.1350783654119097	0.9165106922144071	0.35998510680810897	0.7011320611144399	-5.86396701687462	0	Junction
ENSG00000116514.16	chr1:32944160-32945513(-)	RNF19B	0.0286735845367753	1.93936042132487	0.9164962991418579	0.3599926425505371	0.701137860728492	-5.821161553221309	0	Junction
ENSG00000035681.7	chr8:58590075-58590866(-)	NSMAF	0.0442458027010938	0.527777272272435	0.9164832446336558	0.359999477550421	0.7011422954152701	-5.428819150334309	0	Junction
ENSG00000174501.14	chr2:95923690-95925351(-)	ANKRD36C	0.0410480563745223	1.44564801326188	0.916458007791106	0.360012691134666	0.7011512738654189	-5.69855154730422	0	Junction
ENSG00000068796.16	chr5:62361530-62362449(+)	KIF2A	-0.0209063153177972	3.41084002834719	-0.916442904699229	0.36002059900456196	0.7011512738654189	-6.090187676697131	0	Junction
ENSG00000120549.17	chr10:24501546-24513258(+)	KIAA1217	-0.043908610495729	0.874090838549245	-0.9164380021656742	0.360023165959286	0.7011512738654189	-5.536041041146981	0	Junction
ENSG00000165119.19	chr9:83970332-83970736(-)	HNRNPK	-0.0166077170938833	5.33594213119676	-0.9164362162591049	0.3600241010585179	0.7011512738654189	-6.31036953976143	0	Junction
ENSG00000107959.15	chr10:3165335-3165412(-)	PITRM1	0.027920694156888998	2.6013510656582497	0.9164309125989449	0.360026878059704	0.7011512738654189	-5.961714422709299	0	Junction
ENSG00000151458.11	chr4:124667515-124668983(-)	ANKRD50	0.0483052445855211	0.26220115795226	0.916410823400952	0.36003739690411607	0.701159889555559	-5.37201297746603	0	Junction
ENSG00000074935.13	chr6:112081208-112084188(-)	TUBE1	0.0391177325402743	0.991770698809966	0.916399752095727	0.36004319399968104	0.701159889555559	-5.562593662757161	0	Junction
ENSG00000147133.15	chrX:71367614-71368053(+)	TAF1	-0.0326585535442767	1.54715503572193	-0.9163762769571608	0.360055486116461	0.701159889555559	-5.7128058783877504	0	Junction
ENSG00000088298.12	chr20:35126376-35131641(-)	EDEM2	-0.0478349119114994	0.253283619579463	-0.9163714560061359	0.360058010508872	0.701159889555559	-5.34856087260286	0	Junction
ENSG00000100979.14	chr20:45904860-45904941(-)	PLTP	0.0453958003260418	2.35652554014109	0.9163611981501428	0.360063381862503	0.701159889555559	-5.9173506615984595	0	Junction
ENSG00000160124.9	chr3:122359920-122362967(-)	CCDC58	-0.0475817281311796	1.23443296424372	-0.9163546282194192	0.360066822122679	0.701159889555559	-5.637132562407349	0	Junction
ENSG00000142197.12	chr21:36208905-36211552(+)	DOPEY2	0.0456419954532985	0.49968264113180294	0.9163518619257979	0.360068270663144	0.701159889555559	-5.452456367014349	0	Junction
ENSG00000141384.12	chr18:26293532-26315228(+)	TAF4B	0.0569438380681683	-0.515006836375733	0.916345442407173	0.3600716321904871	0.701159889555559	-5.1734980811056905	0	Junction
ENSG00000187325.4	chrX:78137884-78137961(-)	TAF9B	-0.0258393729785094	2.40981373395105	-0.9163436587612771	0.36007256618528405	0.701159889555559	-5.922401534921289	0	Junction
ENSG00000005339.14	chr16:3770987-3773750(-)	CREBBP	-0.0379227700530036	1.30221738832853	-0.916331120827004	0.36007913163769395	0.701159889555559	-5.64935994679068	0	Junction
ENSG00000108021.19	chr10:5726958-5727060(+)	FAM208B	0.0271394791347936	1.7853753974717	0.916321824551752	0.36008399965361	0.701159889555559	-5.78154393359577	0	Junction
ENSG00000274471.1	chr15:23311513-23311604(+)	RP11-228M15.1	0.105686810610961	-1.08689898095814	0.9163131770754929	0.360088527961685	0.701159889555559	-4.998922652777059	0	Junction
ENSG00000118985.15	chr5:95900781-95900955(-)	ELL2	-0.0396333759637885	2.29214894988259	-0.9163093000578358	0.36009055819925	0.701159889555559	-5.89306056436895	0	Junction
ENSG00000010327.10	chr3:52503110-52503343(+)	STAB1	-0.0862471314518108	-0.625608679169989	-0.916284232811242	0.360103685078044	0.7011762777381949	-5.137784726718019	0	Junction
ENSG00000008018.8	chr6:170543731-170546102(-)	PSMB1	0.01728339151645	5.262270295251531	0.9162758190961451	0.36010809112689796	0.7011762777381949	-6.3003569934695705	0	Junction
ENSG00000119888.10	chr2:47369582-47373462(+)	EPCAM	0.0564129156982029	0.0708746119914293	0.916216449128331	0.36013918263671896	0.701227940673568	-5.4044436879776105	0	Junction
ENSG00000174032.16	chr13:45404413-45405882(-)	SLC25A30	-0.0406417159395575	0.600365745563458	-0.9161622499094308	0.36016756774994796	0.701269884467161	-5.457205857020731	0	Junction
ENSG00000129493.14	chr14:31318293-31321498(-)	HEATR5A	-0.03281602300116201	1.70647640452079	-0.9161536304686	0.360172082037286	0.701269884467161	-5.75728615914358	0	Junction
ENSG00000114698.14	chr3:146250638-146250959(-)	PLSCR4	0.102670189035569	-1.39439303763922	0.9161331825013229	0.3601827914593	0.701269884467161	-4.96233572051486	0	Junction
ENSG00000100888.12	chr14:21395120-21395297(-)	CHD8	-0.0233485195429239	2.12526144405791	-0.9161266989762071	0.36018618718380496	0.701269884467161	-5.866113263393401	0	Junction
ENSG00000165240.18	chrX:78015882-78020243(+)	ATP7A	0.0432931200026289	0.2813966523267	0.9161243089031079	0.36018743898165395	0.701269884467161	-5.3558169502971795	0	Junction
ENSG00000158417.10	chr2:99390706-99392966(+)	EIF5B	-0.0240355821634165	2.59754800355423	-0.9161230896432829	0.360188077568545	0.701269884467161	-5.959430666803041	0	Junction
ENSG00000154122.12	chr5:14712974-14713543(-)	ANKH	-0.0232558504535131	3.26492161331909	-0.916084517693115	0.360208279981842	0.701285893122989	-6.07047734933195	0	Junction
ENSG00000180773.14	chr11:93154278-93162705(-)	SLC36A4	0.0335977739094989	1.74978905307518	0.9160814264329241	0.36020989908868	0.701285893122989	-5.77831456013293	0	Junction
ENSG00000006007.11	chr16:19507780-19510838(-)	GDE1	0.0222126024102455	3.22321160382163	0.916069009157071	0.360216402921385	0.701285893122989	-6.061516391427371	0	Junction
ENSG00000213923.10	chr22:38300953-38302860(-)	CSNK1E	-0.0225094758384658	3.07731191133766	-0.916067671511432	0.360217103548349	0.701285893122989	-6.04377009933721	0	Junction
ENSG00000165271.16	chr9:33472121-33472205(-)	NOL6	-0.0335326401900245	1.68109082818058	-0.9160638696031129	0.36021909490217296	0.701285893122989	-5.75985518987187	0	Junction
ENSG00000183914.14	chr17:7798719-7799102(+)	DNAH2	-0.10717787520662599	-1.21887177477797	-0.9160493671483109	0.36022669102460203	0.701291805842755	-4.975071776496059	0	Junction
ENSG00000044459.14	chr9:17135426-17143287(+)	CNTLN	0.0735753408268332	-0.817864313329881	0.9160377753550211	0.36023276266799303	0.701294750584117	-5.05361488824473	0	Junction
ENSG00000130733.10	chr19:10923175-10923271(-)	YIPF2	0.0395559022720382	1.14403103308746	0.9160089008732621	0.360247887058386	0.701307773471956	-5.610666032590849	0	Junction
ENSG00000254681.6	chr16:18395958-18401583(-)	PKD1P5	-0.16637736370954198	-1.2481409403914598	-0.916000031226922	0.36025253304008903	0.701307773471956	-4.98917634559457	0	Junction
ENSG00000148400.9	chr9:136514703-136515289(-)	NOTCH1	-0.0359642661425437	1.49041430392922	-0.915998892544216	0.360253129492651	0.701307773471956	-5.70282525305651	0	Junction
	chr21:46192883-46192999(-)		0.0930278156646371	-0.335423693332873	0.915988063711844	0.360258801766575	0.701309940416146	-5.208458566785071	0	Junction
ENSG00000198218.10	chr3:49077039-49093911(-)	QRICH1	-0.0678191525587847	-0.28600953545434	-0.915952791120757	0.360277278368489	0.701333948497355	-5.19099583337238	0	Junction
ENSG00000135521.8	chr6:143844618-143846050(+)	LTV1	0.0360315100050833	1.26633904279881	0.915947112205033	0.360280253172173	0.701333948497355	-5.6474434959980595	0	Junction
ENSG00000049323.15	chr2:33252845-33257442(+)	LTBP1	0.0711954803574481	-0.427290993655212	0.9159144580109381	0.3602973588183329	0.70135836966198	-5.1690338995454805	0	Junction
ENSG00000108797.11	chr17:42689628-42690087(+)	CNTNAP1	-0.0233697662496791	3.2404951853702997	-0.915905755950879	0.36030191741133505	0.70135836966198	-6.0685498840465995	0	Junction
ENSG00000100784.10	chr14:90978525-91001087(-)	RPS6KA5	-0.0218974907596278	2.93448349406871	-0.9158920756854341	0.360309083921495	0.701359547342995	-6.01773840900549	0	Junction
ENSG00000118473.21	chr1:66533673-66534245(+)	SGIP1	0.0599506701152115	-0.11271085499789901	0.915887193834298	0.360311641337755	0.701359547342995	-5.28286773853487	0	Junction
ENSG00000005108.15	chr7:11379281-11379629(-)	THSD7A	-0.0474101736557541	0.42516710936111396	-0.915864811962723	0.360323366496031	0.7013734954477261	-5.4248442022768995	0	Junction
ENSG00000118985.15	chr5:95919546-95943001(-)	ELL2	-0.0440490878780602	1.89587931814607	-0.9158313606987389	0.36034089100894207	0.7013960030774671	-5.8081535709506795	0	Junction
ENSG00000144451.18	chr2:213296111-213297261(+)	SPAG16	0.0265637450742363	2.7184323629932896	0.915825332826229	0.360344048959572	0.7013960030774671	-5.984248607133781	0	Junction
ENSG00000156650.12	chr10:74960079-74969659(+)	KAT6B	-0.0322696422206719	1.5473411526820702	-0.9158150274305491	0.36034944790824397	0.701397636620552	-5.71331404298941	0	Junction
ENSG00000189212.12	chr7:35091947-35104643(-)	DPY19L2P1	0.08409185575832599	-1.59326152528172	0.9157501557343071	0.36038343505740394	0.701447761114783	-4.95171726194806	0	Junction
ENSG00000181982.18	chr4:24835033-24836435(-)	CCDC149	0.0352019225880178	1.11319052609919	0.9157484668751259	0.36038431990029207	0.701447761114783	-5.60043852030432	0	Junction
ENSG00000107518.16	chr10:115281104-115281354(+)	ATRNL1	0.0621559202607191	-0.337037283721952	0.9157387118908371	0.36038943084963104	0.701448833389571	-5.2221142973665	0	Junction
ENSG00000140521.12	chr15:89319100-89319227(-)	POLG	0.0318771360430912	1.81107807901547	0.9157030103117908	0.36040813644216	0.701473024004993	-5.79010220559201	0	Junction
ENSG00000136279.19	chr7:44044821-44050224(+)	DBNL	-0.0284189069424829	2.3669909854171403	-0.9156975834259279	0.360410979874602	0.701473024004993	-5.91802490662001	0	Junction
ENSG00000198920.9	chr17:6608465-6609993(-)	KIAA0753	0.0464054264066787	0.718303003652515	0.915668057827417	0.360426450144452	0.701486258052469	-5.4890159474100395	0	Junction
ENSG00000153162.8	chr6:7880102-7880193(+)	BMP6	0.0649786984616084	-0.43030713854504204	0.9156627761593928	0.36042921757801505	0.701486258052469	-5.16863728733292	0	Junction
ENSG00000110002.15	chr11:124117555-124117672(+)	VWA5A	0.0323289713529105	2.51334425152158	0.915658495962811	0.3604314602807929	0.701486258052469	-5.9501260880993305	0	Junction
ENSG00000130177.14	chr13:114246050-114246930(+)	CDC16	0.0282043834688809	2.06743375710555	0.9156448182191519	0.36043862709321095	0.7014881451443051	-5.8477902633256695	0	Junction
	chrM:6730-6926(+)		0.256624017846532	-2.66594307018389	0.915630787295841	0.3604459790566721	0.7014881451443051	-4.78964336812817	0	Junction
ENSG00000134954.14	chr11:128489491-128490456(-)	ETS1	-0.0561057913224076	0.05733769747153	-0.915630535890604	0.360446110789572	0.7014881451443051	-5.280834233579499	0	Junction
ENSG00000139746.15	chr13:79314994-79322348(-)	RBM26	0.06277111680820201	-0.485701635238085	0.9155883118707259	0.360468236027826	0.7015072233554891	-5.15883104906319	0	Junction
ENSG00000198431.15	chr12:104327672-104331533(+)	TXNRD1	0.0324475380567654	2.52595361150595	0.91558687798253	0.360468987395233	0.7015072233554891	-5.94944118205178	0	Junction
ENSG00000110619.16	chr11:3039932-3040895(-)	CARS	0.038657718966979	1.03303111637479	0.915585392520119	0.3604697657889289	0.7015072233554891	-5.585449635362999	0	Junction
ENSG00000170854.17	chr3:97945888-97947360(-)	MINA	-0.032290623773674004	1.63268570460011	-0.9155695940107041	0.360478044394555	0.7015072233554891	-5.7468609323288	0	Junction
ENSG00000140564.10	chr15:90877212-90877526(+)	FURIN	0.0337610229817511	1.67053437338119	0.915564011079486	0.36048096994513507	0.7015072233554891	-5.7534544174508	0	Junction
ENSG00000198265.11	chr17:67128856-67135969(-)	HELZ	0.0325288702286547	1.79807377937578	0.915559609795054	0.360483276303318	0.7015072233554891	-5.7833607344768	0	Junction
ENSG00000085872.14	chr19:16528256-16529647(-)	CHERP	0.0739887331919465	-0.9138260053401009	0.915528604149943	0.36049952412461	0.7015299669622901	-5.0374781320326205	0	Junction
ENSG00000131368.7	chr3:15052634-15053379(-)	MRPS25	0.0238069167400381	2.58205334184752	0.915508620994903	0.360509996098745	0.7015311937011101	-5.958912171901559	0	Junction
ENSG00000156218.12	chr15:83942789-83942902(+)	ADAMTSL3	0.0730176017012312	-0.7817326558039759	0.915494800769152	0.36051723856304707	0.7015311937011101	-5.07813668382675	0	Junction
ENSG00000105357.15	chr19:50223111-50223246(+)	MYH14	-0.0314673430944118	1.4775114734051	-0.9154681276977441	0.360531216797066	0.7015311937011101	-5.69411318452767	0	Junction
ENSG00000182473.21	chr17:76088563-76088770(-)	EXOC7	-0.0178904581039797	3.32600349831346	-0.9154645910227409	0.36053307024521297	0.7015311937011101	-6.081219062718941	0	Junction
ENSG00000196569.11	chr6:129098416-129143900(+)	LAMA2	0.0572879504027586	0.375145448778072	0.915441129540534	0.36054536574261503	0.7015311937011101	-5.38998741194561	0	Junction
ENSG00000119231.10	chr3:196929684-196930812(+)	SENP5	0.022931937244995	2.38729378287397	0.9154304513210749	0.36055096198206105	0.7015311937011101	-5.9191672364177	0	Junction
ENSG00000162869.15	chr2:48454742-48458125(+)	PPP1R21	0.0299043020738674	2.6960424601887203	0.915425736029891	0.360553433188485	0.7015311937011101	-5.98005226011564	0	Junction
ENSG00000064932.15	chr19:1111615-1111995(-)	SBNO2	-0.0732504297393141	-0.5570947078535389	-0.915414777095626	0.36055917662660597	0.7015311937011101	-5.12231855960818	0	Junction
ENSG00000184056.14	chr15:91004932-91005054(-)	VPS33B	-0.0475927986223027	0.28648867477236	-0.9154132813076279	0.36055996055455	0.7015311937011101	-5.367756768278451	0	Junction
ENSG00000178078.11	chr19:4327386-4328042(-)	STAP2	0.0761469733620507	-0.986409557152472	0.9153997222994991	0.36056706674784006	0.7015311937011101	-5.060802967946519	0	Junction
ENSG00000116001.15	chr2:70225394-70227734(-)	TIA1	-0.0594612606419306	0.0929896690241177	-0.915398572273071	0.36056766947372204	0.7015311937011101	-5.28852788907981	0	Junction
ENSG00000126254.11	chr19:35634374-35637157(+)	RBM42	-0.0269533780587427	2.26163356290614	-0.915394495132453	0.360569806297707	0.7015311937011101	-5.89324891114441	0	Junction
ENSG00000128829.11	chr15:40032238-40032756(+)	EIF2AK4	0.0314719029590508	1.6253130632188002	0.9153913409252029	0.36057145941901403	0.7015311937011101	-5.75301771775671	0	Junction
ENSG00000140829.11	chr16:72103212-72103601(+)	DHX38	-0.0271850508719706	2.0940994606584797	-0.915383737272246	0.360575444516261	0.7015311937011101	-5.85592590940091	0	Junction
ENSG00000122678.15	chr7:44078812-44079570(-)	POLM	-0.0686359999583579	-0.568488545124186	-0.915367522198372	0.360583942977641	0.7015311937011101	-5.114011965695441	0	Junction
ENSG00000130529.15	chr19:49171419-49171577(+)	TRPM4	0.090924288600423	-1.2327001908709598	0.9153644656716031	0.360585544944066	0.7015311937011101	-4.9646147897193496	0	Junction
ENSG00000134900.11	chr13:102637240-102638238(+)	TPP2	-0.0293741183636288	1.5933569892842	-0.915362348660128	0.36058665450062893	0.7015311937011101	-5.73219148205759	0	Junction
ENSG00000180182.10	chrX:40726852-40729318(-)	MED14	0.0423193081437399	0.5705314326962879	0.9153407279883579	0.36059798633292495	0.7015311937011101	-5.44177545461231	0	Junction
ENSG00000130254.11	chr19:5610096-5610638(-)	SAFB2	-0.0364782348893689	1.11652985301096	-0.915334372575158	0.36060131737646706	0.7015311937011101	-5.5950465125237905	0	Junction
ENSG00000206053.12	chr16:1685588-1691842(+)	HN1L	-0.0576523038936805	0.931553459198484	-0.915330982295905	0.36060309432123	0.7015311937011101	-5.557467513491759	0	Junction
ENSG00000119778.14	chr2:23788648-23798137(-)	ATAD2B	-0.0565821034472403	-0.326622039292401	-0.915322200754691	0.360607697010115	0.7015311937011101	-5.18024565093771	0	Junction
ENSG00000042317.16	chr14:88391456-88396155(+)	SPATA7	0.0702037660961146	-0.596046893731435	0.9153182380870291	0.36060977398412103	0.7015311937011101	-5.13886033637451	0	Junction
ENSG00000005700.14	chr6:82171557-82172379(-)	IBTK	-0.0263503590131167	2.25529688395612	-0.9153139240394691	0.36061203513730294	0.7015311937011101	-5.89116798179518	0	Junction
ENSG00000182150.15	chr9:95876085-95880868(+)	ERCC6L2	0.03820960214531399	0.894779449670178	0.915311775147994	0.36061316145478295	0.7015311937011101	-5.53206440594832	0	Junction
ENSG00000198056.13	chr12:56747033-56751037(-)	PRIM1	-0.0597088235011949	0.243208337784045	-0.915308228887498	0.360615020192483	0.7015311937011101	-5.33550086586014	0	Junction
ENSG00000196230.12	chr6:30721899-30722536(+)	TUBB	-0.106992920186239	-1.46286607063485	-0.915299916594146	0.36061937702327507	0.7015311937011101	-4.944248333703441	0	Junction
ENSG00000172915.18	chr13:35432394-35452091(+)	NBEA	0.0228638978030976	3.7253590637403398	0.915292450844967	0.36062329017208894	0.7015311937011101	-6.134862223736111	0	Junction
ENSG00000154310.16	chr3:171079653-171082250(-)	TNIK	-0.0238802631921082	3.4838330915343203	-0.915265436853606	0.36063744969372497	0.701549866571449	-6.10286577976273	0	Junction
ENSG00000275832.4	chr17:38479884-38482021(+)	ARHGAP23	-0.0256733314106611	2.6502295948097	-0.9152208544091229	0.36066081857584603	0.7015808560736221	-5.96609545430589	0	Junction
ENSG00000104731.13	chr16:87755293-87756398(-)	KLHDC4	0.0454139232338554	0.7384952725769681	0.915217643072643	0.360662501906282	0.7015808560736221	-5.5039597432960905	0	Junction
ENSG00000155085.15	chr6:109659414-109662550(-)	AK9	0.0293492663981265	2.8326609872107102	0.9151977811012142	0.360672913339155	0.701584626051688	-5.9990626020847495	0	Junction
ENSG00000079819.17	chr6:130956500-131063141(-)	EPB41L2	0.0375736391272369	1.3388176027683798	0.915196544043629	0.360673561797766	0.701584626051688	-5.66297636795502	0	Junction
ENSG00000197217.12	chr8:23434479-23435391(-)	ENTPD4	0.0297449650245666	1.4731176363587002	0.9151780070139781	0.36068327889215795	0.7015946557357879	-5.70034373966476	0	Junction
ENSG00000088367.21	chr20:36198042-36200872(+)	EPB41L1	-0.0468161094869621	0.695985995189161	-0.91516081901116	0.360692288975241	0.7016033099178871	-5.497914103472611	0	Junction
ENSG00000167037.18	chr22:24855431-24855548(+)	SGSM1	-0.0351803208880086	1.42634030986909	-0.9151416379544741	0.36070234399987294	0.70161015107252	-5.694041931249321	0	Junction
ENSG00000113594.9	chr5:38482668-38484774(-)	LIFR	-0.0253502312934938	3.5788051080940497	-0.915136708403558	0.360704928179867	0.70161015107252	-6.113988060902179	0	Junction
ENSG00000126777.17	chr14:55667331-55670728(+)	KTN1	-0.0185924840453573	4.29352118694119	-0.9151174558632199	0.36071502090051794	0.701620910551087	-6.20002047735342	0	Junction
ENSG00000084636.17	chr1:31667629-31668164(-)	COL16A1	-0.0400120879150457	2.01110746708451	-0.9150873815579119	0.360730787049326	0.7016342858374921	-5.82915371867416	0	Junction
ENSG00000094975.13	chr1:172602788-172608746(+)	SUCO	0.0274971424148971	1.85694533781859	0.915086703705869	0.360731142411371	0.7016342858374921	-5.80198412178413	0	Junction
ENSG00000278561.1	chr10:48105270-48107816(-)	PTPN20CP	0.10741183174594801	-0.501765448095927	0.915075544557364	0.360736992595573	0.7016342858374921	-5.14006589317932	0	Junction
ENSG00000205609.12	chr16:28392143-28399870(-)	EIF3CL	0.04692864620991	3.83701047036616	0.915069536473475	0.36074014235862606	0.7016342858374921	-6.14846948299052	0	Junction
ENSG00000175203.15	chr12:57532644-57532732(-)	DCTN2	-0.0173843882957816	4.169587826936549	-0.9150528266486431	0.36074890264512205	0.701642452798568	-6.1865843709248605	0	Junction
ENSG00000185158.12	chr17:32034982-32035564(+)	LRRC37B	-0.0334404297096103	1.6768650271556003	-0.9150002118840369	0.360776487317155	0.701687231781026	-5.744206573663959	0	Junction
ENSG00000006607.13	chr2:241431775-241434157(+)	FARP2	-0.0293689340844118	2.16960514198602	-0.914952678735035	0.360801408961081	0.701717690677802	-5.86462717844262	0	Junction
	chr6:52995802-52995885(+)		-0.401071227604632	1.30406772723359	-0.914951565903422	0.360801992432011	0.701717690677802	-5.699648432431821	0	Junction
ENSG00000019485.12	chr11:45204779-45208873(+)	PRDM11	0.0574467533865732	0.16315594898031602	0.9149320884624359	0.36081220478362	0.701717690677802	-5.31872557057063	0	Junction
ENSG00000066739.11	chr14:96291683-96292028(-)	ATG2B	-0.0298745770588595	1.38736566024488	-0.9149275108990441	0.36081460490392103	0.701717690677802	-5.691682776539889	0	Junction
ENSG00000081320.10	chr2:196137730-196139619(-)	STK17B	0.0547949079239225	0.5997432765859531	0.914926839577994	0.360814956893618	0.701717690677802	-5.45213092575053	0	Junction
ENSG00000105928.13	chr7:24710389-24717253(-)	DFNA5	-0.0529052075185278	0.21098959009677	-0.9149123474865749	0.36082255549680003	0.7017230967550171	-5.347268956321269	0	Junction
ENSG00000090615.13	chr12:132807289-132807890(-)	GOLGA3	-0.0258546862187614	2.23150100948576	-0.9149041374511759	0.360826860289495	0.7017230967550171	-5.8841724444837995	0	Junction
ENSG00000095397.13	chr9:114408019-114423313(-)	WHRN	-0.0602944306208636	-0.110168599380073	-0.9148783970244359	0.360840357055011	0.701731413432097	-5.23994197473239	0	Junction
ENSG00000198879.11	chr10:7176166-7188623(-)	SFMBT2	0.0522105713568104	0.136240328543764	0.9148465685615569	0.36085704646821504	0.701731413432097	-5.30886735987948	0	Junction
ENSG00000188223.9	chr19:35753000-35753086(+)	AC002398.9	-0.042754395195451	0.7042192610918281	-0.9148426151491881	0.3608591194936471	0.701731413432097	-5.4767974483280595	0	Junction
ENSG00000168306.12	chr3:58524606-58526465(-)	ACOX2	-0.0827125046405184	-1.2245696744213102	-0.9148403503252069	0.36086030708822	0.701731413432097	-4.9626884158300495	0	Junction
ENSG00000068885.14	chr3:160375881-160377429(-)	IFT80	0.0261117344990314	2.89281406477145	0.914838889582341	0.36086107305205206	0.701731413432097	-6.01385049452199	0	Junction
ENSG00000124507.10	chr6:34529842-34530242(+)	PACSIN1	-0.0283765718002869	4.053821967016	-0.914836201228168	0.360862482736141	0.701731413432097	-6.17147252994514	0	Junction
ENSG00000138138.13	chr10:87814613-87818166(-)	ATAD1	0.0236179176533129	2.7213383866822203	0.914835081463077	0.360863069904974	0.701731413432097	-5.9847831744249405	0	Junction
ENSG00000111144.9	chr12:96003065-96006313(-)	LTA4H	0.0640715571153894	-0.566831648972009	0.914802828260908	0.36087998270610705	0.7017469307133579	-5.1441630159962894	0	Junction
ENSG00000176225.12	chr18:70004237-70005197(-)	RTTN	0.0426667719528987	1.04049490545304	0.914802464263457	0.36088017358043795	0.7017469307133579	-5.58377145730273	0	Junction
ENSG00000147099.19	chrX:72568031-72568753(-)	HDAC8	0.03263358441837	1.39917554750007	0.914739151147438	0.36091337491403996	0.701796534043876	-5.681705090942071	0	Junction
ENSG00000172493.20	chr4:87115300-87125036(+)	AFF1	0.0418201394671522	0.731664999870775	0.9147364199691899	0.36091480718441704	0.701796534043876	-5.48980865050336	0	Junction
ENSG00000102763.16	chr13:41575839-41587511(-)	VWA8	0.0458307063871017	0.841623264452678	0.914722222714376	0.36092225249305604	0.701802139955559	-5.523535298883179	0	Junction
ENSG00000160584.15	chr11:116845251-116846382(-)	SIK3	0.0352493009604045	1.99789026762495	0.914704331660963	0.360931635037219	0.701811512572371	-5.853486731077581	0	Junction
ENSG00000010803.16	chr1:41070722-41071830(-)	SCMH1	-0.0478938483675315	0.477218973833507	-0.914691595276881	0.36093831442931607	0.701815628889655	-5.406815946430711	0	Junction
ENSG00000102786.14	chr13:51452056-51452414(-)	INTS6	-0.0394832891117102	0.964821326170518	-0.914676135729239	0.360946422045404	0.7018225221348751	-5.55155630831914	0	Junction
ENSG00000061794.12	chr12:27737609-27755180(+)	MRPS35	0.0227785497485889	2.8752945580694105	0.9146576047848721	0.360956140578101	0.701829825794077	-6.01057420190893	0	Junction
ENSG00000090006.17	chr19:40606527-40607364(+)	LTBP4	-0.0939212040882871	-1.0515268817885401	-0.9146191521398801	0.36097630754980603	0.701829825794077	-5.00506037530638	0	Junction
ENSG00000154822.16	chr3:17068066-17089732(+)	PLCL2	0.0285652243305041	2.33065145846408	0.914609767820702	0.36098122938135796	0.701829825794077	-5.92432332332431	0	Junction
ENSG00000167566.16	chr12:49806042-49828321(-)	NCKAP5L	-0.0418921578044849	0.9857632386679108	-0.914609353699882	0.36098144657794	0.701829825794077	-5.55684864770491	0	Junction
ENSG00000167632.14	chr8:140252930-140275657(-)	TRAPPC9	-0.0305508347602692	2.1747402740633004	-0.914603751041876	0.36098438504773706	0.701829825794077	-5.872077067190469	0	Junction
ENSG00000013306.15	chr17:44323578-44324710(-)	SLC25A39	0.0420123998486075	1.0249705164846	0.9145933525697529	0.36098983885554004	0.701829825794077	-5.57004435245288	0	Junction
ENSG00000204767.3	chr5:169864460-169881367(-)	FAM196B	-0.0751221450881699	-0.7089464355956191	-0.9145901948105408	0.360991495052569	0.701829825794077	-5.10782311090708	0	Junction
ENSG00000167716.18	chr17:1736219-1737364(+)	WDR81	-0.0536931082983372	0.0458770037992983	-0.914584994492668	0.360994222551206	0.701829825794077	-5.284584885454071	0	Junction
ENSG00000197451.11	chr5:178206011-178206731(+)	HNRNPAB	-0.0299893224393984	2.7388803385006897	-0.914566440428759	0.36100395402055396	0.701829825794077	-5.9884058614985705	0	Junction
ENSG00000129187.14	chr4:182915576-182917310(-)	DCTD	-0.0830402103394466	-1.26054260877022	-0.9145641726570679	0.36100514346136897	0.701829825794077	-4.9636152062127	0	Junction
ENSG00000005810.17	chr13:77093333-77095357(-)	MYCBP2	0.0238083129434485	3.31795571935576	0.9145616444029551	0.36100646952750104	0.701829825794077	-6.082009851887831	0	Junction
ENSG00000114541.14	chr3:69195142-69195230(-)	FRMD4B	-0.0372178826868353	1.7496068413405501	-0.914559930776289	0.36100736832429603	0.701829825794077	-5.76963583757797	0	Junction
ENSG00000076555.15	chr12:109171915-109172274(+)	ACACB	-0.0479368446750412	0.672464933472578	-0.914555883579389	0.36100949108374	0.701829825794077	-5.46695939524368	0	Junction
ENSG00000079134.11	chr18:224995-225088(-)	THOC1	0.039629015429839	0.7502840866109921	0.9145447214124471	0.3610153456939171	0.701832337681253	-5.4886380858968495	0	Junction
ENSG00000151150.21	chr10:60059827-60063110(-)	ANK3	-0.0778476731877628	-1.04948682333252	-0.914505540924549	0.361035896521299	0.701857968777266	-5.026959316590429	0	Junction
ENSG00000137161.16	chr6:42935671-42937716(+)	CNPY3	-0.0257541676351018	2.3905473498784904	-0.9144867436720521	0.3610457562590829	0.701857968777266	-5.92090031058826	0	Junction
ENSG00000079819.17	chr6:130899579-130900961(-)	EPB41L2	0.016251669587427	4.28457627029119	0.914476517575057	0.36105112023307795	0.701857968777266	-6.20011629552296	0	Junction
ENSG00000103723.12	chr15:82680230-82680471(-)	AP3B2	-0.0440729627320865	0.34222315344202003	-0.914474673696774	0.36105208742219896	0.701857968777266	-5.398666184086781	0	Junction
ENSG00000251562.7	chr11:65502394-65503116(+)	MALAT1	0.0833777729859204	-1.20392535397915	0.9144701000056771	0.36105448651616295	0.701857968777266	-4.98950769646258	0	Junction
ENSG00000136295.14	chr7:2647639-2647958(+)	TTYH3	0.0454212208651187	0.882040900470103	0.9144611960091619	0.36105915706682795	0.701857968777266	-5.53563882369158	0	Junction
ENSG00000168970.22	chr15:41840231-41840523(+)	JMJD7-PLA2G4B	-0.0482750153141625	0.28603240204611996	-0.9144586949446629	0.36106046899562105	0.701857968777266	-5.35414582267233	0	Junction
ENSG00000135913.10	chr2:218562814-218568177(-)	USP37	-0.0353928549618045	1.18334337941797	-0.914440249014611	0.361070144867088	0.70186790803169	-5.61654954041121	0	Junction
ENSG00000185046.18	chr12:98807919-98829173(-)	ANKS1B	-0.0282472315176297	2.24805502110474	-0.9144245200807328	0.36107839565852	0.701875076921359	-5.90146601559956	0	Junction
ENSG00000141698.16	chr17:41827627-41830800(-)	NT5C3B	0.132632783457558	-1.6869722596011298	0.91441341313954	0.36108422200255796	0.7018773841856789	-4.90299833286999	0	Junction
ENSG00000004534.14	chr3:50075331-50077007(+)	RBM6	-0.0278485537980107	2.6118456452673997	-0.9144048608719448	0.361088708287353	0.7018773841856789	-5.962062008214929	0	Junction
ENSG00000145817.16	chr5:144169966-144170534(-)	YIPF5	-0.0225521034861358	2.8641846411353202	-0.914380252851823	0.361101617174937	0.7018936068884071	-6.00947685943242	0	Junction
ENSG00000141644.17	chr18:50269819-50271468(-)	MBD1	-0.0494008405905179	0.00551227175279851	-0.91436204265959	0.36111117007383503	0.701903306038838	-5.29397826974183	0	Junction
ENSG00000117859.18	chr1:51748399-51750144(+)	OSBPL9	0.0265626085216304	2.33898203410283	0.9143371874526641	0.36112420914298604	0.701919781038916	-5.91043244359818	0	Junction
ENSG00000143498.17	chr1:222577644-222579758(-)	TAF1A	-0.0712357525804051	-0.8570113854103071	-0.914327299649298	0.36112939637803704	0.7019209941478052	-5.05100030779014	0	Junction
ENSG00000109854.13	chr11:20364433-20367173(+)	HTATIP2	-0.0412161521650076	1.29968309919944	-0.914317615530988	0.36113447680346006	0.7019219996246261	-5.64971461587351	0	Junction
ENSG00000174243.9	chr12:48837038-48837280(-)	DDX23	-0.0247465897691007	2.20631866150534	-0.9142892868289709	0.361149338699555	0.701930719910284	-5.88168788861142	0	Junction
ENSG00000114374.12	chrY:12842466-12843063(+)	USP9Y	0.0346936464281049	-0.63754930018863	0.914284228408508	0.3611519925051261	0.701930719910284	-5.49610906781455	0	Junction
ENSG00000156709.13	chrX:130131800-130133312(-)	AIFM1	0.0332660609101742	0.9922829477421721	0.9142816227719202	0.36115335950836	0.701930719910284	-5.583990536371481	0	Junction
ENSG00000105255.10	chr19:4318506-4318871(+)	FSD1	0.052393034686681	0.206644773292045	0.914268538895912	0.36116022379221296	0.701930719910284	-5.34073129248055	0	Junction
ENSG00000167985.6	chr11:61438114-61445940(+)	SDHAF2	0.0287696245741867	1.9708967443316698	0.914263439236017	0.361162899284105	0.701930719910284	-5.832641830248559	0	Junction
ENSG00000164880.15	chr7:1499162-1499254(-)	INTS1	-0.0306817255009944	1.9577276879715602	-0.9142451617656671	0.361172488501336	0.701930719910284	-5.821310320834121	0	Junction
ENSG00000174915.11	chr11:473978-479084(+)	PTDSS2	-0.0328576767156329	1.41953056279419	-0.9142441187344371	0.361173035729219	0.701930719910284	-5.68043844084391	0	Junction
ENSG00000075568.16	chr2:97776019-97792385(-)	TMEM131	-0.037778610046404	1.256524551214	-0.9142394813373691	0.36117546875279705	0.701930719910284	-5.6422069634184595	0	Junction
	chr3:76350967-76352212(+)		-0.0807897094129661	-1.01224149087806	-0.91422198982886	0.36118464581541904	0.70193351038937	-5.0255728452283694	0	Junction
ENSG00000151150.21	chr10:60068010-60068636(-)	ANK3	0.0409787456391488	0.699456187484103	0.914216258148869	0.361187653020018	0.70193351038937	-5.53769707520638	0	Junction
ENSG00000266964.5	chr19:35141207-35141535(+)	FXYD1	-0.0271159345612494	5.2267705239453095	-0.9141925837834559	0.36120007426789796	0.70193351038937	-6.29825578430166	0	Junction
ENSG00000020129.15	chr1:35557884-35559106(+)	NCDN	-0.0361587457397506	6.414080327482481	-0.9141902368981171	0.36120130562472297	0.70193351038937	-6.427096237772809	0	Junction
ENSG00000182013.17	chr19:46468578-46469732(-)	PNMAL1	0.0284015161416693	3.69352135992019	0.9141802708912641	0.361206534589022	0.70193351038937	-6.132550548631039	0	Junction
ENSG00000151655.18	chr10:7743260-7744081(+)	ITIH2	-0.11555057384438401	-1.48415046312419	-0.9141783508804591	0.36120754198573296	0.70193351038937	-4.94641213399854	0	Junction
ENSG00000145391.13	chr4:139533367-139546919(-)	SETD7	0.0259345079345216	2.43949811983531	0.914169827698389	0.36121201397441405	0.70193351038937	-5.933058445184639	0	Junction
ENSG00000116857.16	chr1:201153960-201154444(-)	TMEM9	0.0321454381787292	1.92342058365796	0.914165482492905	0.361214293853446	0.70193351038937	-5.825322586720611	0	Junction
ENSG00000096968.13	chr9:5080684-5081724(+)	JAK2	-0.0364334169574773	1.1546682227908	-0.914147361993045	0.36122380156769296	0.70193351038937	-5.61126979932916	0	Junction
ENSG00000156697.12	chrX:129919295-129919394(+)	UTP14A	0.0491096502570858	0.0370903893533629	0.914141955112529	0.361226638554993	0.70193351038937	-5.29303007068913	0	Junction
ENSG00000100897.17	chr14:24115750-24116916(+)	DCAF11	-0.0269405381012864	1.90411958212085	-0.914137648583533	0.36122889819848003	0.70193351038937	-5.81350549011944	0	Junction
ENSG00000265681.7	chr18:49490928-49491516(-)	RPL17	0.196936368361209	-1.93411040564003	0.914132326651848	0.36123169063787103	0.70193351038937	-4.901569097265	0	Junction
ENSG00000103363.14	chr16:2772103-2776992(-)	TCEB2	-0.0360002722625417	1.16299263547916	-0.914123682821109	0.361236226120291	0.70193351038937	-5.618599163516259	0	Junction
ENSG00000139613.11	chr12:56172705-56172936(-)	SMARCC2	0.0208833466858296	3.97889389070596	0.914082286515148	0.36125794756760204	0.701953560569475	-6.1663007747786995	0	Junction
ENSG00000100979.14	chr20:45907905-45909515(-)	PLTP	0.043239094755637	2.7749270658185297	0.9140781571002919	0.36126011439704003	0.701953560569475	-5.99735493649088	0	Junction
ENSG00000119979.16	chr10:119111929-119117518(+)	FAM45A	-0.0318304655197631	1.6896102229663101	-0.9140753345026691	0.36126159550448	0.701953560569475	-5.75888368901183	0	Junction
ENSG00000198951.11	chr22:42060414-42060923(-)	NAGA	0.0464142386965025	0.152257411040996	0.9140692317030129	0.361264797852128	0.701953560569475	-5.3363312949610995	0	Junction
ENSG00000160321.14	chr19:21987312-21988782(-)	ZNF208	0.0872735972625038	2.86961263887483	0.91405998197127	0.36126965153671503	0.7019541247427641	-6.01014830008837	0	Junction
ENSG00000138744.14	chr4:75914986-75918760(-)	NAAA	-0.12065147959950501	-1.5932477948230999	-0.914035779467372	0.361282351701451	0.7019626854438721	-4.922391476101129	0	Junction
ENSG00000055211.12	chr6:149578974-149579833(+)	GINM1	0.0231544269614038	2.84796809259619	0.913996541932686	0.36130294203420604	0.7019626854438721	-6.00700406595861	0	Junction
ENSG00000149269.9	chr11:77374366-77379240(-)	PAK1	-0.0246553690919985	2.8271699595826805	-0.9139926903860551	0.361304963215959	0.7019626854438721	-6.00272880054881	0	Junction
ENSG00000146802.12	chr7:112767745-112772780(-)	TMEM168	-0.0316694297833472	1.5240284177344798	-0.9139853827074341	0.36130879809671	0.7019626854438721	-5.71515654504526	0	Junction
ENSG00000170142.11	chr3:23807422-23811459(+)	UBE2E1	-0.0209479700186817	3.5383426327009304	-0.9139846615835241	0.36130917652527705	0.7019626854438721	-6.11033036557973	0	Junction
ENSG00000158526.7	chrX:54444185-54444415(+)	TSR2	-0.0189760056348658	4.0817935684076	-0.9139749260337799	0.361314285533182	0.7019626854438721	-6.1779146369634805	0	Junction
ENSG00000110619.16	chr11:3017296-3017856(-)	CARS	-0.0327405467940957	2.0070858877448003	-0.9139734982017529	0.36131503483266	0.7019626854438721	-5.83238069482004	0	Junction
ENSG00000114346.13	chr3:172786575-172802615(+)	ECT2	-0.0528576635543512	-0.0531410109210307	-0.9139729917093721	0.361315300630601	0.7019626854438721	-5.27057594352175	0	Junction
ENSG00000124574.14	chr6:43444354-43444787(+)	ABCC10	-0.0688609237426561	-0.8552717742863309	-0.91396944085299	0.361317164058562	0.7019626854438721	-5.038560746507581	0	Junction
ENSG00000122642.10	chr7:32974763-32975181(+)	FKBP9	0.0314409390129408	2.04205244579196	0.913964625160975	0.36131969126003494	0.7019626854438721	-5.845005821057231	0	Junction
ENSG00000149177.12	chr11:48150184-48153795(+)	PTPRJ	0.0296035605454495	1.77323442523989	0.913949849571065	0.36132744533295297	0.7019688841528879	-5.7826998278152	0	Junction
	chrX:140784273-140784308(+)		0.267782722202987	0.310753858630824	0.9139296068810742	0.36133806865209706	0.701971973217307	-5.58633752916716	0	Junction
ENSG00000009694.13	chrX:124405267-124406316(-)	TENM1	0.0633737457730114	-0.6207163095378411	0.913929428492524	0.361338162270889	0.701971973217307	-5.13684087309829	0	Junction
ENSG00000112118.17	chr6:52273917-52276267(-)	MCM3	-0.0406957827650882	0.8211072572732091	-0.9138703589339341	0.36136916297426797	0.702006876332494	-5.51786788549156	0	Junction
ENSG00000153237.17	chr2:158250913-158309432(-)	CCDC148	0.0500626731074089	0.390275408963453	0.913862773028631	0.361373144306983	0.702006876332494	-5.40323278228382	0	Junction
ENSG00000163617.10	chr3:113965360-113978185(-)	CCDC191	-0.0676376875045228	-0.3567592979326121	-0.9138622881983108	0.361373398762827	0.702006876332494	-5.1749212230602	0	Junction
ENSG00000110395.6	chr11:119298541-119299494(+)	CBL	-0.0386254053778588	0.9862145597042629	-0.913860412409482	0.361374383243221	0.702006876332494	-5.553626973107541	0	Junction
ENSG00000138468.15	chr3:101343955-101347871(-)	SENP7	-0.035181019070033	1.42620529075635	-0.9137853246022349	0.361413793369613	0.7020745682959211	-5.68699839731609	0	Junction
ENSG00000176406.21	chr8:104093644-104148606(+)	RIMS2	-0.0269424297821595	4.35234688262232	-0.913755135507033	0.36142963899563296	0.7020964832422391	-6.2052985753957906	0	Junction
ENSG00000112031.15	chr6:152998630-153002426(-)	MTRF1L	0.0446115723923314	0.620853177938632	0.9137409786247371	0.3614370697983111	0.7021020515952571	-5.44885782142156	0	Junction
ENSG00000135148.11	chr12:112142296-112145585(+)	TRAFD1	-0.0343872569843233	1.1480470697349099	-0.9137240359789209	0.36144596294617204	0.702104978458018	-5.6102503990914405	0	Junction
ENSG00000102921.7	chr16:48543262-48546146(-)	N4BP1	-0.0335995835370411	1.28264433762447	-0.91372029050663	0.361447928952794	0.702104978458018	-5.65521484641521	0	Junction
ENSG00000166012.15	chr11:93730448-93730676(-)	TAF1D	0.0257218910254309	3.2220074228006603	0.9137120213863579	0.361452269455998	0.702104978458018	-6.06481265850539	0	Junction
ENSG00000112379.8	chr6:138207124-138209909(+)	ARFGEF3	0.0246669654210105	2.95286315441068	0.9136908434318259	0.361463386021447	0.702112556673412	-6.0266617697568	0	Junction
ENSG00000011028.13	chr17:62690762-62690948(+)	MRC2	0.0420427520278888	0.896802044822703	0.913685891284011	0.36146598549500203	0.702112556673412	-5.539756652136741	0	Junction
ENSG00000100150.16	chr22:31778169-31783906(+)	DEPDC5	0.0411073277481236	0.7929071654261429	0.9136785027544799	0.36146986389204705	0.702112556673412	-5.512673369542839	0	Junction
ENSG00000102699.5	chr13:24460137-24469023(-)	PARP4	-0.0494682583406571	0.452689730409962	-0.913653842380479	0.36148280883896905	0.7021162947803129	-5.40712356476573	0	Junction
ENSG00000065413.17	chr2:197000503-197001752(-)	ANKRD44	-0.0453866826793837	0.46107318854858004	-0.913653479202005	0.36148299948408397	0.7021162947803129	-5.40153889840165	0	Junction
ENSG00000172046.18	chr3:49115640-49115723(-)	USP19	-0.0245304260114069	2.1096552942039	-0.9136487509047609	0.361485481538869	0.7021162947803129	-5.8576407921624005	0	Junction
ENSG00000196557.11	chr16:1218652-1218969(+)	CACNA1H	-0.0556276444266193	1.3288314815709799	-0.9136353959385949	0.36149249210311896	0.702121045957755	-5.66394663250682	0	Junction
ENSG00000158258.16	chr3:140403825-140404557(+)	CLSTN2	-0.0641512350822169	0.154749233928233	-0.913607593233458	0.361507087146981	0.7021405280418239	-5.32600392078662	0	Junction
ENSG00000154608.14	chr4:118544405-118551078(+)	CEP170P1	-0.23200872161712502	-2.29774029718387	-0.913587569009896	0.361517599102839	0.702152079318108	-4.81014786605639	0	Junction
ENSG00000181163.13	chr5:171392979-171400152(+)	NPM1	-0.0161302213718661	5.13880321061967	-0.9135764106560458	0.36152345689773707	0.702152345682557	-6.29055585106441	0	Junction
ENSG00000085224.21	chrX:77698630-77785981(-)	ATRX	0.0847631281344458	-1.2616681454345	0.9135699177893901	0.361526865481878	0.702152345682557	-4.97880921876928	0	Junction
ENSG00000147457.13	chr8:23258450-23258731(+)	CHMP7	0.0291818394246754	1.5261927649965599	0.9135124791481469	0.361557020138053	0.7022020456641289	-5.71933368851565	0	Junction
ENSG00000101146.12	chr20:57373582-57373662(+)	RAE1	-0.0252707197875097	2.2528668709554105	-0.913491694326933	0.36156793233109497	0.702210649720375	-5.89691876791681	0	Junction
ENSG00000268043.7	chr1:146939013-146943290(+)	NBPF12	0.0723414382892199	-0.4977093977420971	0.913486650754896	0.3615705802769529	0.702210649720375	-5.13793031206095	0	Junction
ENSG00000101333.16	chr20:9395619-9401489(+)	PLCB4	-0.0625547802677589	-0.0938289384954251	-0.913446731329701	0.36159153896408797	0.702236134100111	-5.23962850344549	0	Junction
ENSG00000068400.13	chrX:48993579-48997249(-)	GRIPAP1	-0.0225278246966808	3.09458862087161	-0.913444267438	0.36159283259332003	0.702236134100111	-6.04826048516015	0	Junction
ENSG00000136709.11	chr2:127723348-127724332(-)	WDR33	-0.0324708968544859	1.4964873557146698	-0.9134118013553341	0.361609878693153	0.702260372563053	-5.715674413286901	0	Junction
ENSG00000112983.17	chr5:138177668-138178595(-)	BRD8	-0.0312094175381202	1.7045070815604901	-0.913340535708637	0.361647298018355	0.7023241755062359	-5.761956469689161	0	Junction
ENSG00000141551.14	chr17:82246040-82248874(-)	CSNK1D	-0.0382609262418433	1.04540603830952	-0.9133124179527009	0.361662062428375	0.7023439812276819	-5.58694379022094	0	Junction
ENSG00000074842.7	chr19:4658085-4659930(-)	MYDGF	-0.0250629952714877	2.44971335672839	-0.9132957249041401	0.36167082799486205	0.702345554948223	-5.93240888174674	0	Junction
ENSG00000178950.16	chr4:883464-884036(-)	GAK	0.0306528295434662	1.9702713552350402	0.9132841812756769	0.36167688966464706	0.702345554948223	-5.83033711067278	0	Junction
ENSG00000118412.12	chr6:89854918-89855469(+)	CASP8AP2	-0.0315824631052056	1.3878730837622801	-0.913269886149256	0.361684396260954	0.702345554948223	-5.6658365624849605	0	Junction
ENSG00000150477.14	chr18:37160382-37172972(+)	KIAA1328	-0.0394195577303329	0.943415641609202	-0.9132504386791329	0.36169460859160496	0.702345554948223	-5.544590493175759	0	Junction
ENSG00000113812.13	chr3:53877388-53877646(-)	ACTR8	-0.0308095395499248	1.6098356301744	-0.913243682846991	0.36169815628275	0.702345554948223	-5.73713621254061	0	Junction
ENSG00000138698.14	chr4:98417499-98418656(+)	RAP1GDS1	-0.0211688276512678	3.9849610078675197	-0.913236014605672	0.36170218313399605	0.702345554948223	-6.165444760830249	0	Junction
ENSG00000134744.13	chr1:52438336-52445786(-)	ZCCHC11	-0.0463729913325895	0.282348248695841	-0.91323505814742	0.36170268540435	0.702345554948223	-5.35177642685738	0	Junction
ENSG00000165914.14	chr14:90658388-90676522(-)	TTC7B	0.0249217415929886	2.48319759022135	0.9132346307125899	0.361702909865772	0.702345554948223	-5.94087743759871	0	Junction
ENSG00000165914.14	chr14:90695579-90744791(-)	TTC7B	-0.0894250602750288	-1.19894851645004	-0.913231357711629	0.36170462863934494	0.702345554948223	-4.96611195525161	0	Junction
ENSG00000165379.13	chr14:41767030-41886605(+)	LRFN5	0.0812077473532365	-0.941941690236509	0.9132219798617079	0.361709553322829	0.702345554948223	-5.06650429821682	0	Junction
ENSG00000141956.13	chr21:41854819-41857175(-)	PRDM15	0.0653351797495122	-0.666936897866182	0.9132142161149142	0.36171363040822996	0.702345554948223	-5.08966078636057	0	Junction
ENSG00000138380.17	chr2:202941981-202942739(+)	CARF	0.0381518541151638	0.7341015484367021	0.913206536614866	0.361717663280404	0.702345554948223	-5.488748825408679	0	Junction
ENSG00000167699.13	chr17:771462-775774(-)	GLOD4	-0.0256394607195497	2.1121244742389598	-0.913193994726028	0.361724249685952	0.7023494781558579	-5.86895656550492	0	Junction
ENSG00000119285.10	chr1:236558530-236558994(-)	HEATR1	0.0392657692373905	1.05545371160812	0.913179811727881	0.36173169801524996	0.702355074815659	-5.591389510537891	0	Junction
ENSG00000073711.10	chr3:136070553-136078366(+)	PPP2R3A	-0.0412533057273969	1.02833191218528	-0.913162890563137	0.361740584443671	0.702363463579017	-5.57487553956045	0	Junction
ENSG00000180917.17	chr16:71288938-71289135(-)	CMTR2	-0.0689005281351767	-0.7375559869413411	-0.9131405899318009	0.36175229619741706	0.7023773377750699	-5.08774364985843	0	Junction
ENSG00000173402.11	chr3:49470434-49510418(+)	DAG1	0.0485375638520372	0.545034153802337	0.9130949758339579	0.361776252364654	0.702400934446639	-5.442707831831419	0	Junction
ENSG00000171163.15	chr1:248850782-248853936(-)	ZNF692	0.0442931056275288	0.704770264921525	0.913094132966376	0.361776695041505	0.702400934446639	-5.479556039375139	0	Junction
ENSG00000165819.11	chr14:21498370-21499024(-)	METTL3	-0.0337374881827016	1.38063130609575	-0.913091366265012	0.36177814812464	0.702400934446639	-5.68016576257679	0	Junction
ENSG00000161714.11	chr17:45115491-45116631(-)	PLCD3	-0.0464884710869016	1.11357157190961	-0.913076635142665	0.361785885033577	0.7024012958454581	-5.59802183669065	0	Junction
ENSG00000224078.12	chr15:25000375-25019026(+)	SNHG14	0.0721643486438926	-0.276619064605582	0.913066076475399	0.361791430598187	0.7024012958454581	-5.21768733711975	0	Junction
ENSG00000183148.6	chr9:40263321-40264490(+)	ANKRD20A2	-0.0742787552291871	0.899932210439771	-0.91306245657946	0.36179333183215	0.7024012958454581	-5.552811450968321	0	Junction
ENSG00000102858.12	chr16:4668313-4671390(+)	MGRN1	-0.0226898177576558	2.94736534360506	-0.9130562356089509	0.3617965992115921	0.7024012958454581	-6.02616739399197	0	Junction
ENSG00000234420.7	chr10:42523739-42550556(-)	ZNF37BP	0.0594443483606703	0.412220511490817	0.913041356486903	0.36180441410252295	0.7024076027882039	-5.40028983461236	0	Junction
ENSG00000110075.14	chr11:68505272-68519500(+)	PPP6R3	-0.0517435016379619	0.19692509236446398	-0.913026523013485	0.36181220512336604	0.7024138632309179	-5.33969348065287	0	Junction
ENSG00000101966.12	chrX:123860294-123885630(+)	XIAP	-0.0585002645208001	0.153087136536357	-0.913016032352698	0.361817715222038	0.702415695441844	-5.31100679049873	0	Junction
ENSG00000081479.12	chr2:169172135-169173095(-)	LRP2	-0.0807459754464642	-0.100606529085087	-0.912998973334769	0.361826675387333	0.702424225317169	-5.29859135446347	0	Junction
ENSG00000058799.13	chr1:53871489-53878314(-)	YIPF1	0.036061164183322995	1.06806721784492	0.912972072290613	0.361840805312194	0.702442237987158	-5.59614085413249	0	Junction
ENSG00000144908.13	chr3:126125722-126130222(-)	ALDH1L1	0.0366769601476474	2.8076645161530696	0.9129639209418149	0.36184508692257106	0.702442237987158	-6.00408825036665	0	Junction
ENSG00000116852.14	chr1:201005695-201008768(-)	KIF21B	0.0364241181696218	1.58604109952283	0.9129300599769391	0.36186287321092797	0.70246790095496	-5.72534871713426	0	Junction
ENSG00000162618.12	chr1:79005220-79006632(-)	ADGRL4	-0.0866037558825163	-0.8044332491974809	-0.9128835773311801	0.361887290237387	0.7025020963807601	-5.0747293078821	0	Junction
ENSG00000232000.2	chr9:14987957-14989299(-)	CLCN3P1	0.0628284002414261	-0.0116381653628033	0.912879138248922	0.361889622112168	0.7025020963807601	-5.2667444119798	0	Junction
ENSG00000106617.13	chr7:151595452-151632068(-)	PRKAG2	0.0493896240195277	0.41348322898789597	0.912857665410376	0.36190090204802794	0.7025115773455429	-5.42072779252262	0	Junction
ENSG00000120265.16	chr6:149773170-149789953(+)	PCMT1	-0.0209209925002091	3.9884860712607795	-0.912845122750115	0.361907490958038	0.7025115773455429	-6.16424648160729	0	Junction
ENSG00000173085.13	chr4:83264364-83267585(-)	COQ2	0.0618561841063361	-0.57801305593618	0.9128339323305	0.36191336957272796	0.7025115773455429	-5.1343985440958395	0	Junction
ENSG00000253366.3	chr5:70751233-70785437(+)	RP11-589F5.4	-0.0809995105202395	1.5887487360042098	-0.912826448282284	0.36191730116890297	0.7025115773455429	-5.72804202418146	0	Junction
ENSG00000175711.8	chr17:82965747-83005114(-)	B3GNTL1	-0.0531344913323111	0.15822847715625302	-0.9128263725780741	0.36191734093874395	0.7025115773455429	-5.33363321777107	0	Junction
ENSG00000186468.12	chr5:82277853-82278319(-)	RPS23	0.0191010263647948	6.7860993078877305	0.912799831112262	0.36193128418855897	0.702529777285295	-6.45753637922935	0	Junction
ENSG00000100239.15	chr22:50406876-50414551(+)	PPP6R2	0.0254630810068108	2.09714434058435	0.912772213344838	0.36194579321967696	0.7025403433084251	-5.8598362103424595	0	Junction
ENSG00000112851.14	chr5:66043199-66044136(+)	ERBIN	0.0242307526922488	4.28659542621281	0.9127720826090601	0.361945861902764	0.7025403433084251	-6.20202822601529	0	Junction
ENSG00000132953.16	chr13:20808582-20809082(-)	XPO4	0.0341040116772081	1.2126852308678002	0.9127453189280759	0.361959922589226	0.7025577431606931	-5.631270041831121	0	Junction
ENSG00000259905.5	chr15:24533953-24535696(+)	PWRN1	0.11521503696086499	-0.5764040661534681	0.9127376326672428	0.3619639607409149	0.7025577431606931	-5.1217522658168795	0	Junction
ENSG00000103932.11	chr15:41529980-41531022(-)	RPAP1	0.0353270303010012	1.3859295324096599	0.9126553330271999	0.36200720050231705	0.702632428435626	-5.680551527641691	0	Junction
ENSG00000110042.7	chr11:59172807-59181738(+)	DTX4	-0.061513006220422	0.22414392321106896	-0.9126470077573741	0.362011574732567	0.702632428435626	-5.33874229343244	0	Junction
ENSG00000121940.15	chr1:108937419-108939635(-)	CLCC1	-0.0264266761860303	2.15118366659908	-0.9126323145533729	0.36201929485865997	0.7026353708959571	-5.871862391781981	0	Junction
ENSG00000145495.14	chr5:10426523-10429892(+)	MARCH6	0.0186510984291881	3.5340350114109804	0.912617575129204	0.36202703937388303	0.7026353708959571	-6.1125898839806405	0	Junction
ENSG00000143569.18	chr1:154221397-154225083(+)	UBAP2L	-0.09239943961906	-1.16300257748221	-0.9126160968003442	0.362027816135919	0.7026353708959571	-4.998163291762821	0	Junction
ENSG00000148925.10	chr11:13417261-13419459(-)	BTBD10	0.0223288441308326	4.59469247058504	0.912609348768876	0.362031361784312	0.7026353708959571	-6.2352517761311	0	Junction
ENSG00000108773.10	chr17:42120120-42120224(-)	KAT2A	-0.0282447498814312	2.3222883849889504	-0.912579889831706	0.362046840781433	0.702656547309503	-5.905861162464401	0	Junction
ENSG00000164684.13	chr8:80643130-80659584(-)	ZNF704	-0.0273264926668541	2.03757609910199	-0.9125549483910529	0.362059946416349	0.702673117051411	-5.84167876493448	0	Junction
ENSG00000039123.15	chr5:55378487-55379126(+)	SKIV2L2	-0.022592101381427004	2.8840681001823105	-0.912541032394408	0.362067258792929	0.7026784431665299	-6.0120761992871	0	Junction
ENSG00000091157.13	chr18:56686033-56686854(+)	WDR7	-0.0249562584035621	2.59701898530172	-0.912512738157774	0.362082126725503	0.70269843233265	-5.963138692809321	0	Junction
ENSG00000270011.6	chr19:9324781-9364861(+)	ZNF559-ZNF177	-0.11648952981007302	-1.48840652100265	-0.912495583346245	0.362091141348368	0.702707061528237	-4.92298999421752	0	Junction
ENSG00000170832.12	chr17:60226232-60236137(-)	USP32	-0.0222631219559421	3.11363764620156	-0.9124736663069799	0.36210265866329605	0.702720547397073	-6.04960445068316	0	Junction
ENSG00000254876.5	chr9:97238568-97246095(+)	RP11-23J9.5	-0.0542498491209808	0.118214217593399	-0.9124146463699879	0.362133674545746	0.702771122829874	-5.31260742218481	0	Junction
ENSG00000198865.9	chr5:42796957-42799374(+)	CCDC152	0.0758179503347808	-0.530129174911831	0.912406688227031	0.36213785679982297	0.702771122829874	-5.13873906950459	0	Junction
ENSG00000108590.10	chr17:6650079-6650355(-)	MED31	0.0390522564094841	1.01402962696871	0.912388380102436	0.3621474784096721	0.702780928587783	-5.61104978351933	0	Junction
ENSG00000163611.11	chr3:113469239-113488944(-)	SPICE1	0.0478034466994606	0.46385249893069297	0.912377363444615	0.3621532681562679	0.702783298104379	-5.40587022489993	0	Junction
ENSG00000166166.12	chr14:103529262-103529949(+)	TRMT61A	-0.04061309821268701	0.815268289016685	-0.912351583921621	0.36216681667656103	0.702788486058293	-5.51805889105988	0	Junction
ENSG00000198722.14	chr9:35310782-35313898(+)	UNC13B	-0.0353404165241888	1.12886664251479	-0.912342356769062	0.3621716661169871	0.702788486058293	-5.598293399789469	0	Junction
ENSG00000144791.9	chr3:45673506-45674342(+)	LIMD1	-0.0617380962340828	-0.4193591116686671	-0.912339925388578	0.36217294396489	0.702788486058293	-5.15038080249682	0	Junction
ENSG00000114331.13	chr3:195292453-195294718(-)	ACAP2	-0.0262026356950805	2.30420190256764	-0.9123159955610249	0.362185520790291	0.702788486058293	-5.9031252711293	0	Junction
ENSG00000128849.10	chr15:57518498-57523488(+)	CGNL1	-0.0355723867355396	1.93786350023404	-0.91230529313592	0.36219114576435296	0.702788486058293	-5.81821627392035	0	Junction
ENSG00000138767.12	chr4:77744876-77748315(-)	CNOT6L	0.0416496981231401	0.7572156957210829	0.9122968383987091	0.362195589438831	0.702788486058293	-5.49638433696074	0	Junction
ENSG00000080815.18	chr14:73148107-73160008(+)	PSEN1	-0.113342885992225	-1.36165947570807	-0.912292171797538	0.3621980421443579	0.702788486058293	-4.9424428271457	0	Junction
ENSG00000135297.15	chr6:73482245-73482448(+)	MTO1	-0.0380694858211252	1.1117516056910601	-0.9122907074155401	0.3621988118068471	0.702788486058293	-5.59799334044508	0	Junction
ENSG00000048471.13	chr16:12126697-12129629(+)	SNX29	0.029157360609514002	2.05524943352672	0.912284648445287	0.362201996343491	0.702788486058293	-5.847791823125	0	Junction
ENSG00000198363.16	chr8:61619020-61633682(-)	ASPH	0.0258989683135681	2.9719305298719703	0.912281205242372	0.362203806065761	0.702788486058293	-6.030365242213071	0	Junction
ENSG00000179912.20	chr12:57296552-57298089(-)	R3HDM2	-0.10787267872254301	-1.4220709293643998	-0.9122766545928269	0.36220619786260605	0.702788486058293	-4.94453813418037	0	Junction
ENSG00000168672.3	chr8:126557486-126558033(-)	FAM84B	0.0558519464083911	0.279696305205347	0.9122615672019692	0.3622141277848929	0.702789861552818	-5.370050552675519	0	Junction
ENSG00000080845.17	chr20:36442778-36446696(+)	DLGAP4	-0.0367882550500094	2.17926222121296	-0.912251112963118	0.362219622589707	0.702789861552818	-5.87141390669359	0	Junction
ENSG00000198589.10	chr4:150928617-150928833(-)	LRBA	0.0291076384021686	1.90929064313766	0.912249228540822	0.36222061305789394	0.702789861552818	-5.819578409875599	0	Junction
ENSG00000165660.7	chr10:124816613-124819383(+)	FAM175B	-0.0364547654177286	1.05503068814443	-0.9122320973192101	0.36222961745000304	0.70279731849683	-5.590806322630121	0	Junction
ENSG00000137842.6	chr15:43138620-43146492(+)	TMEM62	-0.076289963077785	-0.8754714545528219	-0.9122195688441691	0.36223620266798706	0.70279731849683	-5.06847064476389	0	Junction
ENSG00000147065.16	chrX:65731191-65731837(+)	MSN	0.0298119328882212	2.80286847356963	0.91221583963824	0.362238162828027	0.70279731849683	-6.001094595070279	0	Junction
ENSG00000159884.11	chr9:35660462-35660556(+)	CCDC107	-0.0377282597026831	1.24974175589378	-0.912191768485371	0.362250815363555	0.702808166878144	-5.6384738905199505	0	Junction
ENSG00000122674.11	chr7:5902745-5905093(+)	CCZ1	-0.0287810179875501	3.0732230544415	-0.9121878175935679	0.362252892099902	0.702808166878144	-6.040160155430041	0	Junction
ENSG00000090266.12	chr7:140696843-140702865(+)	NDUFB2	0.0197188337631067	5.203541986336679	0.9121166109386949	0.362290322261762	0.702870221663479	-6.30017202084651	0	Junction
ENSG00000102230.13	chrX:24607862-24618984(-)	PCYT1B	-0.0332901619301661	1.7951783857288102	-0.9120976904672359	0.36230026831854106	0.702870221663479	-5.786883147604071	0	Junction
ENSG00000150625.16	chr4:175640830-175651833(-)	GPM6A	0.021202153386424998	6.73975658436806	0.912096209988029	0.36230104657965995	0.702870221663479	-6.4552992767196	0	Junction
ENSG00000118900.14	chr16:4870635-4870843(+)	UBN1	0.0295558680558825	1.76364201748017	0.912092200058665	0.36230315453222106	0.702870221663479	-5.779381205997661	0	Junction
ENSG00000119777.18	chr2:27039165-27039740(+)	TMEM214	-0.0426001040831649	0.761249969520205	-0.912038374442217	0.36233145050197796	0.702916250989593	-5.49124295012968	0	Junction
ENSG00000142186.16	chr11:65526351-65526782(+)	SCYL1	-0.0246251675645562	2.44493239292684	-0.9120039681389649	0.36234953852345503	0.7029424761753289	-5.9352201578793	0	Junction
ENSG00000138688.15	chr4:122209925-122210886(+)	KIAA1109	0.021412176907064	3.4915546565140296	0.9119745040145492	0.36236502880268107	0.702962913808059	-6.10859026255659	0	Junction
ENSG00000154229.11	chr17:66645512-66687110(+)	PRKCA	0.0223997665526474	3.42703272229048	0.911962379557769	0.3623714031575271	0.702962913808059	-6.09976105523618	0	Junction
ENSG00000133056.13	chr1:204454792-204455855(-)	PIK3C2B	-0.0387027121112406	1.11904947174844	-0.9119578524337779	0.36237378328180603	0.702962913808059	-5.60019031161065	0	Junction
ENSG00000108651.9	chr17:31878782-31880572(-)	UTP6	0.0354295468170121	1.01865334237405	0.911946906150725	0.36237953830376296	0.702965212802204	-5.59181409275321	0	Junction
ENSG00000125648.14	chr19:6454476-6454558(-)	SLC25A23	-0.0293524687536577	5.37819823940136	-0.9119065468512281	0.362400757752389	0.702995442199494	-6.31488316616248	0	Junction
ENSG00000188419.13	chrX:85873213-85878964(-)	CHM	0.0269291747527092	1.93282882926534	0.9118865351918409	0.362411279443245	0.702995442199494	-5.838796342559769	0	Junction
ENSG00000174437.16	chr12:110343435-110344885(+)	ATP2A2	0.0233053587851202	4.28446406259194	0.91188442657191	0.36241238812046506	0.702995442199494	-6.20448057929219	0	Junction
ENSG00000173153.13	chr11:64314368-64314740(+)	ESRRA	-0.0398467865920171	1.4133566446958	-0.911882498263275	0.362413401994878	0.702995442199494	-5.68132682901157	0	Junction
ENSG00000148396.18	chr9:136446950-136447226(-)	SEC16A	-0.0436598522047874	0.555419219802193	-0.911845811944509	0.36243269142519896	0.703023993827157	-5.43809349036687	0	Junction
ENSG00000082068.8	chr5:37703088-37721114(+)	WDR70	-0.0376560505225029	0.7836258262962091	-0.911808618327641	0.362452248248623	0.703053063400432	-5.514425065102531	0	Junction
ENSG00000083520.14	chr13:72776093-72777419(-)	DIS3	0.0276400356361532	1.8527057969628302	0.9117764168245279	0.3624691806982379	0.7030770417747719	-5.802627155224889	0	Junction
ENSG00000011052.21	chr17:51168344-51171486(+)	NME1-NME2	0.0709044931097867	-0.5351925695935421	0.9117362070310999	0.36249032482884297	0.703099460158198	-5.21084486824633	0	Junction
ENSG00000113312.10	chr5:160043170-160049513(+)	TTC1	0.0177318763504728	3.72965468983225	0.9117349344225308	0.36249099403673	0.703099460158198	-6.1376327106678	0	Junction
ENSG00000099785.10	chr19:8422017-8426608(+)	MARCH2	0.0273314845541247	3.0285038497423704	0.9117255475891172	0.362495930176279	0.703099460158198	-6.03792644467358	0	Junction
ENSG00000115020.16	chr2:208266416-208271510(+)	PIKFYVE	-0.0475808110507644	0.538654773273319	-0.9117168985069509	0.362500478400993	0.703099460158198	-5.43184432737141	0	Junction
ENSG00000082482.13	chr1:215083432-215086367(+)	KCNK2	0.0760173522974674	-0.8452622617057641	0.9117109770323298	0.362503592300904	0.703099460158198	-5.07565683092538	0	Junction
ENSG00000039650.10	chr19:49862739-49863688(-)	PNKP	-0.0473575585795009	0.47121299069308104	-0.911700976867911	0.36250885108173103	0.7031007945737889	-5.40209801527693	0	Junction
ENSG00000134575.9	chr11:47240250-47242722(-)	ACP2	0.0346807251287333	1.33317068916272	0.91168907777042	0.362515108515916	0.7031011510727919	-5.6732326274165095	0	Junction
ENSG00000148842.17	chr10:102920102-103049706(+)	CNNM2	0.0343717717800328	1.16183888524372	0.911683243835342	0.362518176459517	0.7031011510727919	-5.628822676550599	0	Junction
ENSG00000271447.5	chr17:35768380-35770066(-)	MMP28	0.0804932766839204	-1.01604111623437	0.9116727988336529	0.36252366930672497	0.703101704839623	-5.0194630220824	0	Junction
ENSG00000080189.14	chr20:46356638-46357622(-)	SLC35C2	-0.0364311898853122	1.5437662640116399	-0.9116653176591658	0.3625276035602129	0.703101704839623	-5.72239383784349	0	Junction
ENSG00000144747.15	chr3:69028296-69029814(-)	TMF1	-0.0295496831240075	1.9775310186752502	-0.9116458954496128	0.36253781757584796	0.703112649418203	-5.83113138819548	0	Junction
ENSG00000168961.16	chr17:27647433-27648835(+)	LGALS9	0.062087855575222	-0.038703103462564	0.911622125993053	0.362550318027059	0.7031208216510729	-5.306427270027401	0	Junction
ENSG00000022277.12	chr20:56517202-56518086(+)	RTFDC1	-0.0173871240606767	4.122517590566299	-0.91162049999238	0.362551173157147	0.7031208216510729	-6.18394535938607	0	Junction
ENSG00000183579.15	chr22:29046884-29048388(+)	ZNRF3	0.0395043409991832	1.10908206018013	0.911580296134004	0.362572317173442	0.703152962621406	-5.60245508260611	0	Junction
ENSG00000159082.17	chr21:32695283-32699837(-)	SYNJ1	0.025555469108497004	2.78973800728192	0.9115697330750029	0.362577872626851	0.703154871554424	-6.00174637131224	0	Junction
ENSG00000164331.9	chr5:73557641-73561129(-)	ANKRA2	-0.0337689047637572	1.3593911795921299	-0.911549145439693	0.36258870048205505	0.7031608389725451	-5.673725556563151	0	Junction
ENSG00000189091.12	chr16:70564051-70565064(+)	SF3B3	-0.0206733349484691	2.6722600254154703	-0.911546499616005	0.36259009204057396	0.7031608389725451	-5.97746397842925	0	Junction
ENSG00000130939.18	chr1:10178819-10179415(+)	UBE4B	0.024716460003447002	2.33365623886428	0.91150759575812	0.36261055372921797	0.703171047737963	-5.913879807179481	0	Junction
	chr17:44906531-44906726(-)		0.17718708923289	-2.3331008926299996	0.9115035102830291	0.362612702548447	0.703171047737963	-4.8902629653406295	0	Junction
ENSG00000186815.12	chr12:113291678-113291873(+)	TPCN1	-0.0301286360766593	2.45507997502502	-0.911501944910018	0.362613525882874	0.703171047737963	-5.93539748378193	0	Junction
ENSG00000184347.14	chr5:168883337-169193478(-)	SLIT3	0.0463904948989402	0.547544068221517	0.9115017256101221	0.36261364122745904	0.703171047737963	-5.45179067090355	0	Junction
ENSG00000219481.10	chr1:16576482-16583593(-)	NBPF1	-0.11219442809665499	-0.74539626770836	-0.911488442779521	0.36262062760570296	0.703175731052206	-5.07237844813579	0	Junction
ENSG00000130147.15	chr2:235052751-235053591(+)	SH3BP4	-0.0436883019037793	0.8744304435532559	-0.9114661573681079	0.36263234926677707	0.7031848980087061	-5.53353337608834	0	Junction
ENSG00000072609.17	chr12:132847131-132848084(-)	CHFR	-0.0511819324228609	0.0476746010882154	-0.911462073021874	0.362634497573442	0.7031848980087061	-5.27282708334212	0	Junction
ENSG00000101542.9	chr18:61490800-61499185(+)	CDH20	-0.0264648681396706	3.01502322146936	-0.911446873044496	0.36264249261057896	0.7031897181370121	-6.03639407095324	0	Junction
ENSG00000141562.17	chr17:82483780-82484812(+)	NARF	0.0277352835462427	2.4435632923848702	0.911436830870802	0.362647774754994	0.7031897181370121	-5.937489952618001	0	Junction
ENSG00000125841.12	chr20:349364-353209(+)	NRSN2	-0.0771394578924349	-0.657661177273827	-0.911423694793867	0.362654684353531	0.7031897181370121	-5.1156634106261905	0	Junction
ENSG00000138741.10	chr4:121903062-121904321(-)	TRPC3	-0.0651906973005571	0.33767785100705	-0.911422583738053	0.36265526877455195	0.7031897181370121	-5.424950518141349	0	Junction
ENSG00000138399.17	chr2:169560786-169563224(-)	FASTKD1	0.029204421325755004	2.1126176305955	0.911406538077708	0.362663708939692	0.7031972196645551	-5.857909370358549	0	Junction
ENSG00000184007.18	chr1:31911827-31918969(-)	PTP4A2	-0.0369468934360138	1.86537494997058	-0.911358140685845	0.36268916716155297	0.7032017029993529	-5.79389714763556	0	Junction
ENSG00000197969.11	chr9:77247396-77250096(+)	VPS13A	0.0338291215628394	1.72664195441329	0.911351836184808	0.362692483567305	0.7032017029993529	-5.774161579924541	0	Junction
ENSG00000086015.20	chr1:46032405-46032595(+)	MAST2	-0.0510462992668822	0.126997196410526	-0.9113447180482379	0.36269622799900203	0.7032017029993529	-5.303995214568451	0	Junction
ENSG00000163312.10	chr4:83407561-83416730(-)	HELQ	0.0774251103277089	-1.30712037949197	0.9113368475687009	0.362700368222238	0.7032017029993529	-4.95865356253671	0	Junction
ENSG00000103994.16	chr15:42451955-42466052(-)	ZNF106	0.0899248517692176	-1.2697243836791101	0.9113340488987951	0.362701840454581	0.7032017029993529	-4.97639475635521	0	Junction
ENSG00000006715.15	chr7:38726989-38728541(-)	VPS41	-0.0230060159755342	3.0311724021688504	-0.911332793625097	0.36270250078896	0.7032017029993529	-6.03914738510864	0	Junction
ENSG00000197226.12	chr5:179876038-179878308(-)	TBC1D9B	-0.0234125573029544	3.2117791337826698	-0.9113151316114879	0.36271179193827396	0.7032017029993529	-6.067064923004839	0	Junction
ENSG00000180113.15	chr6:46695946-46697997(+)	TDRD6	-0.0833615607627864	-0.67940680463432	-0.9113058416624481	0.36271667900076004	0.7032017029993529	-5.10366354055967	0	Junction
ENSG00000141646.13	chr18:51067188-51076637(+)	SMAD4	-0.0300271141615507	1.4775472762722799	-0.911301445572556	0.362718991618402	0.7032017029993529	-5.701039359820711	0	Junction
ENSG00000116212.14	chr1:53962410-53966295(+)	LRRC42	-0.0403423687901636	0.6785957972553021	-0.9112993313957042	0.3627201038106721	0.7032017029993529	-5.4781109198171105	0	Junction
ENSG00000227057.8	chr6:33289014-33289101(-)	WDR46	0.0347735988491819	1.40721283563139	0.9112983964198871	0.36272059566844606	0.7032017029993529	-5.69384494593503	0	Junction
ENSG00000116852.14	chr1:200983095-200984858(-)	KIF21B	0.0508196266912745	0.26032924113227396	0.9112978589170071	0.36272087842992795	0.7032017029993529	-5.34995404538666	0	Junction
ENSG00000064313.11	chr8:119791460-119793365(-)	TAF2	-0.0327657377353804	1.5498835756056597	-0.911272237909432	0.362734356907412	0.7032125152878129	-5.719340621913429	0	Junction
ENSG00000105339.10	chr8:141176762-141178066(+)	DENND3	0.0673820078995907	-0.149018247651738	0.911251596300756	0.362745216094904	0.7032125152878129	-5.25206397313267	0	Junction
ENSG00000179776.17	chr16:66379548-66386808(+)	CDH5	-0.0520317850489304	0.6563161763519711	-0.9112505537804251	0.36274576455194607	0.7032125152878129	-5.47410825235597	0	Junction
ENSG00000117614.9	chr1:25227533-25228117(-)	SYF2	-0.0225833539795038	3.0223464387795698	-0.9112460881675408	0.362748113861508	0.7032125152878129	-6.035481067785879	0	Junction
ENSG00000060718.19	chr1:102978753-102978859(-)	COL11A1	0.0708895644009712	-0.795987686086314	0.9112438086329809	0.36274931310312303	0.7032125152878129	-5.0630102494461	0	Junction
ENSG00000163946.13	chr3:56670146-56671599(-)	FAM208A	0.0223660885795219	3.05280468009312	0.9112142666070999	0.36276485510951795	0.703232457098204	-6.04067387315878	0	Junction
ENSG00000108509.20	chr17:4986287-4987592(-)	CAMTA2	0.0335832264787237	2.32763786554979	0.911206876144522	0.36276874328396996	0.703232457098204	-5.91321558658918	0	Junction
	chr9:9436211-9442092(+)		-0.205846702903271	0.9898040681155659	-0.911184115024378	0.362780718234279	0.703240393597728	-5.59563098471134	0	Junction
ENSG00000159210.9	chr17:48936243-48937019(-)	SNF8	0.0229333228848936	2.99540587221725	0.911175100234958	0.362785461112406	0.703240393597728	-6.0333509792881905	0	Junction
ENSG00000110318.13	chr11:101944411-101948030(+)	CEP126	0.0330969484352439	2.2017383911036097	0.9111583606320491	0.362794268287456	0.703240393597728	-5.88634067695482	0	Junction
ENSG00000033011.11	chr16:5078879-5079063(+)	ALG1	-0.0618278498574944	-0.208251024235347	-0.9111515100145521	0.362797872628405	0.703240393597728	-5.208895387586519	0	Junction
ENSG00000176871.8	chr12:118038389-118042840(-)	WSB2	-0.0190903512052035	4.37674260767729	-0.911142528599741	0.362802598087794	0.703240393597728	-6.2116457091728305	0	Junction
ENSG00000134109.10	chr3:5210249-5211119(+)	EDEM1	0.0368841194906384	1.33409950837619	0.911137788920937	0.36280509182628007	0.703240393597728	-5.6941427504196	0	Junction
ENSG00000134602.15	chrX:132069664-132071068(+)	STK26	0.0576608329098871	-0.347732712530633	0.911134054354933	0.36280705674148406	0.703240393597728	-5.262040935745441	0	Junction
ENSG00000005339.14	chr16:3739725-3740398(-)	CREBBP	0.0289968873495138	1.98981230789644	0.911129579948107	0.36280941092745506	0.703240393597728	-5.83296177433698	0	Junction
ENSG00000118508.4	chr6:146549742-146554455(+)	RAB32	0.0558372581415438	-0.00805771457625279	0.9111091945247571	0.36282013673386604	0.70325232208625	-5.29307916790711	0	Junction
ENSG00000033050.7	chr7:151222617-151223677(-)	ABCF2	0.0276581248631134	1.6452127294652	0.9111002468754991	0.36282484460944703	0.7032525858981401	-5.75403578951216	0	Junction
ENSG00000175354.18	chr18:12785845-12794383(-)	PTPN2	-0.0767865966871914	-1.092421708592	-0.911044738572858	0.362854051594633	0.7032901421620029	-5.0043927350990405	0	Junction
ENSG00000136159.3	chr13:48041117-48045659(+)	NUDT15	-0.0511019007046933	0.27157420813093397	-0.911042947178867	0.362854994202884	0.7032901421620029	-5.36595272913517	0	Junction
ENSG00000146038.11	chr6:24178633-24205001(-)	DCDC2	0.118045260337554	-1.34030359498668	0.9110373548401519	0.36285793682878204	0.7032901421620029	-4.97854968615368	0	Junction
ENSG00000138639.17	chr4:85942274-85972035(+)	ARHGAP24	0.0593208638241248	-0.208573717348691	0.911018820148942	0.36286768968261396	0.703300183522265	-5.22456796682705	0	Junction
ENSG00000174501.14	chr2:95958664-95958756(-)	ANKRD36C	0.0337922606994005	2.8682077190611803	0.9109730727741251	0.36289176240791404	0.7033379786611239	-6.013680703931769	0	Junction
ENSG00000127527.13	chr19:16404750-16413772(-)	EPS15L1	0.03022967619753	2.0253642090288704	0.910945593576871	0.362906222718336	0.703350053419275	-5.84444832692454	0	Junction
ENSG00000110841.13	chr12:27691929-27692590(+)	PPFIBP1	-0.0327924432162031	1.6639177949564998	-0.910943855669383	0.362907137265298	0.703350053419275	-5.7477263823532905	0	Junction
ENSG00000176986.15	chr10:73765916-73766085(+)	SEC24C	-0.0260883423356844	2.08393229526786	-0.910919634344711	0.36291988351390897	0.7033580222914789	-5.857155539220151	0	Junction
ENSG00000183087.14	chr13:113846590-113848025(-)	GAS6	-0.036975527028541996	1.54282084037673	-0.91091075426156	0.362924556646214	0.7033580222914789	-5.724666110711759	0	Junction
ENSG00000011007.12	chr1:23754461-23755842(+)	TCEB3	-0.0356761680217255	1.0373969195187098	-0.910909975771427	0.362924966327445	0.7033580222914789	-5.58023689579513	0	Junction
ENSG00000147133.15	chrX:71408152-71421308(+)	TAF1	0.0368540634945865	1.1289667489188	0.9108674771071049	0.362947331734188	0.703382597558168	-5.603840315669661	0	Junction
ENSG00000204843.12	chr2:74367421-74367695(-)	DCTN1	0.0175441715344256	4.4733127455155195	0.910863196710726	0.362949584389609	0.703382597558168	-6.225912139876901	0	Junction
ENSG00000166971.16	chr16:53494606-53495072(-)	AKTIP	-0.0200336865170956	3.38488419351709	-0.910838823934848	0.3629624112817071	0.703382597558168	-6.0924027864732695	0	Junction
ENSG00000176393.10	chr1:202001489-202001658(+)	RNPEP	0.0416307275996878	0.6246858152495439	0.910835352755443	0.362964238115416	0.703382597558168	-5.4617900378756	0	Junction
ENSG00000051382.8	chr3:138656275-138657689(-)	PIK3CB	0.0277869658220704	2.43451567265409	0.910832229250014	0.36296588197805896	0.703382597558168	-5.93680324478218	0	Junction
ENSG00000143786.7	chr1:224566265-224680957(+)	CNIH3	-0.119931670550277	-1.3733990066682198	-0.9108279258632981	0.36296814680543293	0.703382597558168	-4.95906242923739	0	Junction
ENSG00000105429.12	chr19:42335216-42335296(+)	MEGF8	0.0265833049595348	2.62614367413313	0.910818831766578	0.362972932962542	0.703382597558168	-5.97629353105128	0	Junction
ENSG00000216937.12	chr10:32474024-32481670(+)	CCDC7	-0.0402019479115024	1.012650181067	-0.9108033645326149	0.362981073346626	0.703382597558168	-5.561113557435781	0	Junction
ENSG00000082781.11	chr3:124841552-124848308(-)	ITGB5	0.0356950836921728	1.37684936803393	0.9107969935146291	0.36298442643804296	0.703382597558168	-5.67429940138816	0	Junction
ENSG00000143198.12	chr1:165651088-165651977(+)	MGST3	0.0182676233455112	4.90027390895912	0.910790777443098	0.362987697999302	0.703382597558168	-6.26948385151736	0	Junction
ENSG00000119509.12	chr9:100104628-100126382(+)	INVS	0.0405817975041477	0.7011296159582591	0.910784000329529	0.362991264861964	0.703382597558168	-5.47508992807672	0	Junction
ENSG00000095787.21	chr10:28583506-28589735(+)	WAC	-0.017375238987326	4.0130234115522	-0.9107793698578229	0.362993701938207	0.703382597558168	-6.17129594235801	0	Junction
ENSG00000174373.16	chr14:35690004-35700161(-)	RALGAPA1	0.0212619380992435	2.9826479680357703	0.9107662248489599	0.363000620379844	0.703382597558168	-6.03153771578775	0	Junction
ENSG00000168256.17	chr17:42021672-42022398(+)	NKIRAS2	0.040093700920985	0.6435191860833	0.9107642429158449	0.36300166351212604	0.703382597558168	-5.4701756507557	0	Junction
ENSG00000198690.9	chr15:30914092-30918163(+)	FAN1	-0.0283067086272902	2.22147308925991	-0.9106887487212489	0.363041399066521	0.703442169041353	-5.884824003918821	0	Junction
ENSG00000122547.10	chr7:36155203-36238984(+)	EEPD1	-0.0473233196327456	0.5369362529552439	-0.9106884559542009	0.363041553166617	0.703442169041353	-5.42773150336481	0	Junction
ENSG00000055917.15	chr2:20308585-20311493(-)	PUM2	0.0188157321548366	3.24309770769215	0.9106539824901729	0.363059698816129	0.703468467550807	-6.072555470505541	0	Junction
ENSG00000167986.13	chr11:61309961-61310294(-)	DDB1	0.0202089184938354	4.05572330676913	0.910585718471058	0.363095632336943	0.7035191549366291	-6.18046857976489	0	Junction
	chr2:73615381-73624676(+)		0.109409221820163	-1.6616640455539298	0.910585589882838	0.36309570002665004	0.7035191549366291	-4.90812071741382	0	Junction
ENSG00000196535.15	chr17:29110102-29110435(-)	MYO18A	-0.0352134832059081	1.63890320496205	-0.910578221020303	0.363099579058858	0.7035191549366291	-5.74928918545487	0	Junction
ENSG00000107518.16	chr10:115129536-115155477(+)	ATRNL1	-0.141150010450056	-0.880081086564292	-0.9105430929143571	0.36311807115195793	0.7035461223905121	-5.10623357156524	0	Junction
ENSG00000111877.17	chr6:118826865-118827926(-)	MCM9	-0.0542858778569411	0.0714991202920823	-0.910528290964907	0.36312586335267405	0.703552358241493	-5.30814889847419	0	Junction
ENSG00000134313.14	chr2:8748001-8750111(-)	KIDINS220	-0.0317239243676481	2.44355838931104	-0.910514657753014	0.36313304038700395	0.703557402072307	-5.93452488385896	0	Junction
ENSG00000165115.14	chr9:83887197-83888488(-)	KIF27	0.0530119875562167	0.330455458362053	0.910501092876135	0.36314018153568	0.703562376249759	-5.37441126886486	0	Junction
ENSG00000100888.12	chr14:21394196-21394276(-)	CHD8	0.0290782273944664	1.7905515797794098	0.9104885281338979	0.36314679624814794	0.703566330376103	-5.7920980016907695	0	Junction
ENSG00000136518.16	chr3:179563118-179569823(+)	ACTL6A	-0.0671499416875763	-0.568157880405491	-0.9104602248808779	0.36316169678187105	0.703578317528708	-5.1341861171014695	0	Junction
ENSG00000219481.10	chr1:16583697-16585488(-)	NBPF1	0.0543511397462663	1.9905287325182301	0.9104593997036229	0.363162131210544	0.703578317528708	-5.83562706096187	0	Junction
ENSG00000204536.13	chr6:31145494-31145695(-)	CCHCR1	0.0514078553503293	0.0910566371833471	0.9104489466009059	0.36316763445343303	0.703580118007548	-5.30382813318568	0	Junction
ENSG00000103657.13	chr15:63678366-63680076(-)	HERC1	0.0221230007201121	2.9396500160716803	0.910428658363122	0.36317831574744897	0.7035919499735689	-6.0290261733841595	0	Junction
ENSG00000168702.17	chr2:140510057-140514652(-)	LRP1B	-0.0354198105990743	1.1033255308363301	-0.9104052472670341	0.363190641400365	0.7036055887350279	-5.59948170327847	0	Junction
ENSG00000116171.16	chr1:52927466-52941795(+)	SCP2	0.028677083938098997	2.2357722291247	0.9103979110171171	0.36319450389941405	0.7036055887350279	-5.89422627788463	0	Junction
ENSG00000178445.8	chr9:6558685-6565353(-)	GLDC	0.0554995588787794	0.163840033208849	0.9103831745841421	0.363202262635983	0.703611758223515	-5.32240963332851	0	Junction
ENSG00000088538.12	chr3:51280205-51310231(+)	DOCK3	0.0289135509396781	2.2005630294767795	0.9103443879699209	0.36322268429825	0.70363043531568	-5.89092720669356	0	Junction
ENSG00000196220.15	chr3:8990840-8992905(-)	SRGAP3	0.0423092016873464	0.886938867856879	0.910337589735463	0.363226263732363	0.70363043531568	-5.538269359000481	0	Junction
ENSG00000144040.12	chr2:73022577-73023187(-)	SFXN5	0.031060746127633997	3.9760135505185596	0.910331022115403	0.36322972176349105	0.70363043531568	-6.1695389013316	0	Junction
ENSG00000168778.11	chr12:123672133-123673617(+)	TCTN2	-0.0715096453870835	-0.599263861047051	-0.9103240474807199	0.363233394121567	0.70363043531568	-5.10940309792708	0	Junction
ENSG00000183458.13	chr16:14925877-14926003(+)	RP11-958N24.1	0.0591624474593129	0.84387462436592	0.9103149341809829	0.363238192587235	0.70363043531568	-5.524737074088581	0	Junction
ENSG00000168959.14	chr11:88509505-88567052(-)	GRM5	-0.0480577845712474	0.329068584460775	-0.9103079041586329	0.363241894162937	0.70363043531568	-5.403521899144829	0	Junction
ENSG00000132849.19	chr1:61864634-61871231(+)	PATJ	-0.0941764813812123	-1.14331825194093	-0.9103040504804141	0.36324392328199895	0.70363043531568	-4.99862220181944	0	Junction
ENSG00000139697.12	chr12:123309584-123309709(-)	SBNO1	0.0234926977399468	2.79082792498813	0.910293889115787	0.36324927368986204	0.7036319388170931	-6.002425918811951	0	Junction
ENSG00000108771.12	chr17:42108109-42109269(-)	DHX58	-0.0692234008510811	-0.5590276982236999	-0.9102762056887991	0.3632585849142779	0.7036411144830049	-5.120135260651	0	Junction
ENSG00000100167.19	chr22:41994715-41996901(+)	SEPT3	0.0330139850368263	2.46758422278254	0.910235009454494	0.36328027741015395	0.703674272453433	-5.94299587141945	0	Junction
ENSG00000175727.13	chr12:122130113-122130843(+)	MLXIP	0.045672646276698	0.324517619236139	0.91021386215519	0.36329141315430397	0.7036869814073001	-5.370345689188889	0	Junction
ENSG00000157423.17	chr16:70860207-70860688(-)	HYDIN	0.10112580316659801	-0.37082412063800296	0.9101920079246021	0.36330292137962394	0.7037004115193499	-5.19197513840487	0	Junction
ENSG00000079335.18	chr1:100468095-100484291(+)	CDC14A	0.081677359173308	-0.852392467019918	0.910159215779145	0.3633201898342	0.703716885646825	-5.05294421910912	0	Junction
ENSG00000283352.1	chr6:57959112-57961151(-)	GUSBP1	-0.0390255015913134	0.9634354567464579	-0.910158482215546	0.363320576137166	0.703716885646825	-5.55801409426922	0	Junction
ENSG00000023228.13	chr2:206124277-206126538(-)	NDUFS1	0.0179536984362206	4.14304676128082	0.9101371915482941	0.36333178815802597	0.7037211180635071	-6.18910126775734	0	Junction
ENSG00000254876.5	chr9:97250844-97251540(+)	RP11-23J9.5	0.0607150550966017	-0.457063381578894	0.9101308723013141	0.36333511602082796	0.7037211180635071	-5.1632010294554105	0	Junction
ENSG00000115806.12	chr2:170954783-170956435(+)	GORASP2	-0.0266205865757268	2.34062532153629	-0.9101282713804171	0.36333648573197996	0.7037211180635071	-5.914592531852009	0	Junction
ENSG00000154263.17	chr17:69155137-69155804(-)	ABCA10	0.0571732377202607	0.193488413138026	0.910093156698525	0.36335497833484204	0.703748074114944	-5.32162138093832	0	Junction
ENSG00000184867.13	chrX:101659149-101659757(-)	ARMCX2	0.0658045561466236	-0.250774670109374	0.910068511722979	0.363367957582267	0.703753706720604	-5.23403862760365	0	Junction
ENSG00000115561.15	chr2:86510480-86529217(-)	CHMP3	-0.0222661412544845	4.60007643485867	-0.910064811553808	0.363369906297161	0.703753706720604	-6.23920895414423	0	Junction
ENSG00000130707.17	chr9:130479801-130480384(+)	ASS1	-0.0568049831415709	1.19027698037699	-0.9100615735557209	0.36337161161244197	0.703753706720604	-5.62616425386559	0	Junction
ENSG00000124789.11	chr6:17662071-17665238(-)	NUP153	-0.025340941436563	2.29268978692551	-0.91004980151657	0.363377811484983	0.7037568535703349	-5.901315572400731	0	Junction
ENSG00000132953.16	chr13:20790581-20796075(-)	XPO4	0.0374540064148942	0.8751458316133371	0.9100370299249491	0.36338453785786395	0.7037591953266992	-5.531470575783089	0	Junction
ENSG00000130313.6	chr19:17517851-17520943(+)	PGLS	0.0303648491603477	1.86481857039959	0.910008611135932	0.36339950537027704	0.7037591953266992	-5.80557359543421	0	Junction
ENSG00000162851.7	chr1:246548608-246551212(-)	TFB2M	-0.03725763973896	0.71369995885922	-0.9100081433489291	0.363399751746005	0.7037591953266992	-5.49340889305309	0	Junction
ENSG00000144445.16	chr2:210129173-210153494(-)	KANSL1L	-0.0301772871798641	1.97238819301297	-0.90999502473754	0.363406661145807	0.7037591953266992	-5.823331527243919	0	Junction
ENSG00000189079.15	chr12:45891919-45892010(+)	ARID2	0.0327266589669123	1.3685615864171898	0.909987610106508	0.36341056637079605	0.7037591953266992	-5.6742536074656105	0	Junction
ENSG00000175931.12	chr17:76398384-76398471(-)	UBE2O	0.0257612423399897	2.1784086451842	0.9099868521232108	0.36341096559583	0.7037591953266992	-5.885459241057429	0	Junction
ENSG00000148730.6	chr10:70404547-70419913(+)	EIF4EBP2	-0.0342083439483754	1.95835311647174	-0.909978627007542	0.363415297730222	0.7037591953266992	-5.824667043751591	0	Junction
ENSG00000141219.15	chr17:73236996-73242895(+)	C17orf80	-0.0735641878769955	-0.381584973449874	-0.909967914463343	0.363420940031567	0.7037591953266992	-5.161185119670789	0	Junction
ENSG00000073910.19	chr13:32287885-32289632(+)	FRY	0.0323982282101197	1.7827664808327401	0.9099632410700109	0.363423401526957	0.7037591953266992	-5.81437046169772	0	Junction
ENSG00000105866.13	chr7:21482124-21511021(+)	SP4	0.0352852263454801	0.92645788233678	0.909958158730532	0.3634260784278429	0.7037591953266992	-5.558873145304671	0	Junction
ENSG00000147799.11	chr8:144534203-144537720(-)	ARHGAP39	0.0873797798167941	-1.37233601583334	0.9099519543538921	0.363429346329706	0.7037591953266992	-4.967758385751591	0	Junction
ENSG00000153922.10	chr5:98898435-98898663(-)	CHD1	0.0513253242721967	0.459984209004822	0.909936294619192	0.363437594537136	0.7037595740775942	-5.40879009815938	0	Junction
ENSG00000030066.13	chr11:47792947-47797778(-)	NUP160	-0.0390803500373763	0.9504845362499301	-0.909921425186136	0.36344542659016	0.7037595740775942	-5.55171677297682	0	Junction
ENSG00000128739.21	chr15:24974457-24974641(+)	SNRPN	0.0658916197485707	0.353592183388303	0.9099139698783609	0.363449353502433	0.7037595740775942	-5.44580921192878	0	Junction
ENSG00000187244.10	chr19:44809207-44811224(+)	BCAM	0.102175997023719	-1.3147108804360301	0.9099008218392819	0.363456278995218	0.7037595740775942	-4.97476317049604	0	Junction
ENSG00000170581.13	chr12:56356579-56360057(-)	STAT2	-0.0293659171844222	2.3225215353615094	-0.909887768112637	0.363463154892628	0.7037595740775942	-5.90894227445359	0	Junction
ENSG00000114331.13	chr3:195325456-195326884(-)	ACAP2	0.0479943571162499	0.359783381615633	0.909886168606562	0.36346399741931296	0.7037595740775942	-5.414793137865139	0	Junction
ENSG00000101746.15	chr18:33943179-33957325(-)	NOL4	0.0617622767027064	-0.714790872514057	0.9098842986864059	0.363464982385949	0.7037595740775942	-5.12736871562642	0	Junction
ENSG00000164068.15	chr3:49713588-49713737(+)	RNF123	-0.0283736919645793	1.859580545422	-0.909882096352066	0.363466142451451	0.7037595740775942	-5.807390510729769	0	Junction
ENSG00000117118.9	chr1:17018959-17022607(-)	SDHB	-0.0189001265301749	4.209446913603919	-0.909870304186785	0.36347235393852206	0.703761587888885	-6.19484071063841	0	Junction
ENSG00000104626.14	chr8:9008149-9011541(+)	ERI1	0.0518061714798349	0.238254164598782	0.9098627508506758	0.363476332670296	0.703761587888885	-5.34340810842495	0	Junction
ENSG00000145075.11	chr3:180663987-180679290(-)	CCDC39	0.083373851311713	-0.904835932558593	0.9097973513172559	0.36351078312208296	0.7038194317510129	-5.04765931153987	0	Junction
	chr9:66094035-66094630(-)		-0.101256427446817	-1.0431453698279398	-0.909781552668755	0.363519105669104	0.70382668667384	-5.050654128204309	0	Junction
ENSG00000152556.15	chr12:48139350-48139848(+)	PFKM	-0.0229425674337218	3.97211043940113	-0.909750816433848	0.36353529750840397	0.7038461249940601	-6.16910431475045	0	Junction
ENSG00000135749.18	chr1:233179176-233198938(-)	PCNX2	-0.0236124690629241	3.81666353847533	-0.909735114955936	0.363543569217048	0.7038461249940601	-6.14840051689147	0	Junction
	chr20:35998901-36045905(-)		-0.20435572330543106	0.612011059225471	-0.9097350694884742	0.3635435931699721	0.7038461249940601	-5.52691648804368	0	Junction
ENSG00000134769.21	chr18:34884777-34887765(+)	DTNA	0.0316388815807587	3.6246875996883703	0.909727752510855	0.363547447873577	0.7038461249940601	-6.12654663169532	0	Junction
ENSG00000132773.11	chr1:45343003-45343081(+)	TOE1	-0.0606658914691774	-0.616140154821428	-0.909716227056533	0.36355351972367705	0.70384836455754	-5.10797350928935	0	Junction
ENSG00000163960.11	chr3:196368156-196369420(-)	UBXN7	0.026336272350469	2.04843690788816	0.9097081860532191	0.36355775592991596	0.70384836455754	-5.84923578452279	0	Junction
ENSG00000072182.12	chr2:219531903-219532000(+)	ASIC4	0.0743795759977824	-0.946042278102895	0.909699251255178	0.363562463046443	0.7038486190862749	-5.03442552533687	0	Junction
ENSG00000095787.21	chr10:28533008-28533997(+)	WAC	-0.0309248682642068	1.4874170371534698	-0.9096653629687141	0.36358031674845703	0.703866457950814	-5.702922283898681	0	Junction
ENSG00000133302.12	chr5:94643436-94649453(+)	SLF1	0.0476181743442863	0.313190176481616	0.909658557691427	0.36358390210656605	0.703866457950814	-5.36690034375676	0	Junction
ENSG00000198198.14	chr1:43440049-43440452(+)	SZT2	-0.0391604262472668	0.8308565703142891	-0.9096557056159699	0.36358540472818895	0.703866457950814	-5.51999963655149	0	Junction
ENSG00000163510.13	chr2:179959083-179964546(-)	CWC22	0.0326452156457242	1.05992755445863	0.909627272655588	0.36360038490313107	0.7038814762911899	-5.5909271399737595	0	Junction
ENSG00000105357.15	chr19:50247123-50248986(+)	MYH14	0.0434170436152766	0.86843071369059	0.9096236107567741	0.36360231423744	0.7038814762911899	-5.531119095339741	0	Junction
ENSG00000182093.14	chr21:39393281-39396865(+)	WRB	0.022140542740222997	3.10384034095317	0.9096095479076841	0.3636097235508689	0.703886961380438	-6.04978467890302	0	Junction
ENSG00000137274.12	chr6:3140510-3152487(+)	BPHL	0.0546691359841048	0.579489623176877	0.9095914027076691	0.3636192838784771	0.703896610279082	-5.4710824428552405	0	Junction
ENSG00000168234.12	chr18:24080912-24082912(+)	TTC39C	0.0895249294092433	-1.3591595776379901	0.909578210234965	0.363626234816428	0.7039006973517621	-4.95450625722693	0	Junction
ENSG00000108773.10	chr17:42115036-42115722(-)	KAT2A	-0.028762204776691003	2.7448128213004903	-0.90957002576187	0.36363054714810794	0.7039006973517621	-5.99169919934833	0	Junction
ENSG00000143776.18	chr1:226994981-227004993(-)	CDC42BPA	0.0253167238747848	2.5152813899641804	0.9095224286261859	0.36365562632463394	0.7039403860693491	-5.952510715601861	0	Junction
ENSG00000070423.17	chr19:648278-648371(-)	RNF126	-0.0451584487048262	1.0966298566293	-0.9094804047873319	0.36367776980516503	0.703974391134428	-5.59937754641229	0	Junction
ENSG00000163412.12	chr3:71710485-71728475(-)	EIF4E3	-0.0258598226996756	2.7315471746476097	-0.9094543890586241	0.363691478610226	0.7039920684705541	-5.98838896135794	0	Junction
ENSG00000184634.15	chrX:71125147-71125350(+)	MED12	-0.0353740060505278	1.0912883500805302	-0.909440038718439	0.363699040559809	0.70399386098153	-5.59659201641311	0	Junction
ENSG00000168566.12	chr6:7601525-7602622(+)	SNRNP48	0.0393859702092604	1.0882078109988298	0.9094352617391971	0.363701557823515	0.70399386098153	-5.5922224752090095	0	Junction
ENSG00000086758.15	chrX:53654132-53680048(-)	HUWE1	0.0169529611293192	3.9887256742434003	0.909421049420187	0.36370904717234204	0.7039947917408979	-6.17293331522349	0	Junction
ENSG00000081479.12	chr2:169178027-169181447(-)	LRP2	-0.0846933042097405	-0.28672946254677	-0.9094148288204041	0.36371232522110497	0.7039947917408979	-5.25917593581412	0	Junction
ENSG00000163491.16	chr3:27162602-27162700(-)	NEK10	-0.0921359431936216	-1.4577756142924199	-0.909408294776745	0.363715768464322	0.7039947917408979	-4.9542917566059606	0	Junction
ENSG00000100239.15	chr22:50436453-50436987(+)	PPP6R2	-0.0424660172537825	0.664729047421075	-0.9093619714873371	0.363740180022569	0.704023374449046	-5.46943012824934	0	Junction
ENSG00000157741.14	chr7:139293982-139297786(+)	UBN2	0.0358038107468422	1.36727080113823	0.909357907242927	0.36374232185693706	0.704023374449046	-5.67638820108946	0	Junction
ENSG00000069943.9	chr15:55329855-55333866(+)	PIGB	0.0452006383125279	0.26657198898476997	0.9093542182613931	0.36374426593669706	0.704023374449046	-5.358345030290059	0	Junction
ENSG00000153214.9	chr2:112081119-112081334(+)	TMEM87B	0.0423314374561821	0.611350782625011	0.909335603950875	0.363754075709701	0.704033502724621	-5.480711653615849	0	Junction
ENSG00000219200.11	chr17:7012762-7013665(+)	RNASEK	0.018780152905353998	4.61792022205968	0.9093223730962409	0.3637610484933879	0.7040381399191651	-6.2437762673821	0	Junction
ENSG00000164796.17	chr8:112650350-112656153(-)	CSMD3	-0.0317837575016368	1.93607153486367	-0.909311062501473	0.36376700934877293	0.704040818493879	-5.82327858117486	0	Junction
ENSG00000005889.15	chrX:24151801-24152719(+)	ZFX	0.0588972517605223	-0.26636411272265503	0.909300949308853	0.36377233920696206	0.704042275773918	-5.19670733145482	0	Junction
ENSG00000100934.14	chr14:39055297-39061764(-)	SEC23A	0.0239177155840252	3.0162629084749706	0.9092891214858579	0.3637785727724411	0.7040454820236379	-6.03986102180807	0	Junction
ENSG00000103494.12	chr16:53638412-53641032(-)	RPGRIP1L	0.121170238393993	-0.907074999144376	0.909258913210721	0.36379449361109706	0.7040629871771371	-5.06586732290432	0	Junction
ENSG00000197563.9	chr18:62085265-62088755(-)	PIGN	-0.0326800629703634	1.9656482369533401	-0.9092517144571569	0.363798287675588	0.7040629871771371	-5.82630127901042	0	Junction
ENSG00000010327.10	chr3:52520291-52520399(+)	STAB1	-0.0913371887532675	-0.8151381156156801	-0.9092459064768911	0.363801348758574	0.7040629871771371	-5.10128433833846	0	Junction
ENSG00000268975.1	chr19:40780500-40783777(+)	MIA-RAB4B	-0.0299170219014569	2.17342576037797	-0.909201625323558	0.3638246875729179	0.704087977763557	-5.87616469466901	0	Junction
ENSG00000128578.9	chr7:129434602-129440021(+)	STRIP2	0.0310863079449659	3.45891967390059	0.9091979172354169	0.363826641999646	0.704087977763557	-6.107058302816809	0	Junction
ENSG00000081237.18	chr1:198750627-198752248(+)	PTPRC	0.0514903547116082	0.871580361348239	0.9091821478649771	0.36383495365538704	0.704087977763557	-5.5633671349575	0	Junction
ENSG00000175467.14	chr11:65978690-65978792(+)	SART1	-0.0267418487468309	2.13866857442901	-0.9091805209774301	0.363835811155454	0.704087977763557	-5.87038640325146	0	Junction
ENSG00000079841.18	chr6:72099987-72179574(+)	RIMS1	-0.0384447922208357	1.24738046639768	-0.9091779849895891	0.36383714782673404	0.704087977763557	-5.666262512338999	0	Junction
ENSG00000000971.15	chr1:196689615-196690062(+)	CFH	0.0989211777863394	-0.47206419676322603	0.909156917180063	0.36384825239032	0.704100609182803	-5.1933560469003	0	Junction
ENSG00000074755.14	chr17:4085804-4086485(-)	ZZEF1	0.0295329918980393	1.60366342743533	0.9091466378120209	0.36385367058642	0.7041022364538879	-5.73918491561521	0	Junction
ENSG00000205670.10	chr21:34385645-34399710(+)	SMIM11A	0.0497720578477236	0.0583781411492146	0.909120686847124	0.363867349416965	0.704119457463101	-5.29879503974302	0	Junction
ENSG00000065534.18	chr3:123657429-123664104(-)	MYLK	0.0291204782273167	2.9148872230369802	0.9091060608060749	0.363875058988835	0.704119457463101	-6.025568891835589	0	Junction
ENSG00000026103.20	chr10:89012082-89013342(+)	FAS	0.0786130349369715	0.466056355205083	0.909103702717717	0.363876301976738	0.704119457463101	-5.4240692585194	0	Junction
ENSG00000088899.14	chr20:3167182-3167737(-)	RP5-1187M17.10	-0.0397739271555542	2.41136122173685	-0.9090817939795351	0.36388785056734	0.704132946896297	-5.933121213884269	0	Junction
ENSG00000100997.18	chr20:25320319-25323324(-)	ABHD12	0.0214470691830401	3.63189542363939	0.909065738221827	0.36389631406588896	0.704140466327682	-6.12874535557065	0	Junction
ENSG00000133321.10	chr11:63539625-63544620(+)	RARRES3	-0.0481643780015304	2.01600839474054	-0.9090483599629959	0.36390547483595503	0.704146333114632	-5.849814333216091	0	Junction
ENSG00000112578.9	chr6:41927537-41930131(+)	BYSL	0.0582841348702752	-0.444805345764846	0.9090426190070021	0.36390850115356393	0.704146333114632	-5.17268945382241	0	Junction
ENSG00000255863.2	chr12:48939109-48939654(-)	AC073610.5	0.017676088469880002	5.275103541112889	0.9090234316374509	0.363918615798693	0.7041501634702181	-6.31090145718693	0	Junction
ENSG00000129696.12	chr8:33507322-33509745(-)	TTI2	-0.0519740649379844	0.164835259997334	-0.90902149649122	0.363919635923174	0.7041501634702181	-5.32614238773305	0	Junction
ENSG00000180769.8	chr4:84967641-84969724(+)	WDFY3-AS2	0.103039183182375	-1.2782315154101498	0.9090033578199941	0.36392919792483097	0.7041515452237521	-4.977696516565691	0	Junction
ENSG00000168765.15	chr1:109659111-109661164(+)	GSTM4	0.048494520887685	1.9521216678081204	0.9090013337219681	0.36393026496033104	0.7041515452237521	-5.83994940569142	0	Junction
ENSG00000134871.17	chr13:110485028-110485654(+)	COL4A2	0.0837909314415762	-0.7480349483089099	0.9089940913921221	0.36393408288590295	0.7041515452237521	-5.1063311176739	0	Junction
ENSG00000134516.15	chr5:169684351-169689251(+)	DOCK2	-0.0708879363176653	-0.7470510296805111	-0.908977099007888	0.363943040828246	0.7041600203185359	-5.12044544293543	0	Junction
ENSG00000070010.18	chr22:19475101-19475469(-)	UFD1L	0.0290485047185687	1.7903678024063001	0.908961550504625	0.363951237715434	0.704167022722805	-5.79360649992705	0	Junction
ENSG00000008952.16	chr3:169983254-169985804(+)	SEC62	-0.0176058688169436	4.47356640199446	-0.908946206843621	0.36395932672714204	0.7041738162378008	-6.22604478328787	0	Junction
ENSG00000125912.10	chr19:3207470-3207628(+)	NCLN	0.0295228172644779	1.8279080731523	0.908891958147759	0.36398792695633003	0.7042202933585401	-5.800717653575981	0	Junction
ENSG00000163635.17	chr3:63990860-63995504(+)	ATXN7	-0.0475657786749676	0.42109179291360105	-0.908861251906152	0.364004116091484	0.7042427574303521	-5.40000051443277	0	Junction
ENSG00000144619.14	chr3:3053976-3056119(+)	CNTN4	0.0528826427506497	0.136830100793736	0.908840120219563	0.36401525753292896	0.704248871748166	-5.36382663682381	0	Junction
ENSG00000221838.9	chr7:100106004-100106240(+)	AP4M1	-0.0732429893845219	-0.8658270348586831	-0.9088315148929591	0.36401979465485995	0.704248871748166	-5.05429754445141	0	Junction
ENSG00000124831.18	chr2:237739310-237748363(+)	LRRFIP1	0.0404462821176217	0.856442191068124	0.9088271994405949	0.364022069972171	0.704248871748166	-5.55255936378746	0	Junction
ENSG00000105953.14	chr7:44681849-44693824(+)	OGDH	0.0222660370167238	3.60843923608826	0.908820524382645	0.36402558940640395	0.704248871748166	-6.127585181113981	0	Junction
ENSG00000168803.14	chr15:43340353-43342993(+)	ADAL	0.0434171494534882	1.23625458349846	0.908789258007672	0.36404207493347296	0.7042632083090091	-5.63598208845244	0	Junction
ENSG00000123384.13	chr12:57192971-57193175(+)	LRP1	0.0202428007787019	3.8420554668559403	0.9087810645767479	0.36404639508412895	0.7042632083090091	-6.1583028669476505	0	Junction
ENSG00000122034.13	chr13:27430622-27434138(+)	GTF3A	0.0888402142139435	-1.05603044408692	0.908770019570312	0.364052218836054	0.7042632083090091	-5.05495742816512	0	Junction
ENSG00000139636.15	chr12:49102377-49102467(-)	LMBR1L	-0.0476660851907182	0.329006029306591	-0.9087587553856871	0.364058158215317	0.7042632083090091	-5.362616229642629	0	Junction
ENSG00000106714.17	chr9:39102716-39103743(-)	CNTNAP3	0.05119536654310201	0.685951819122032	0.9087493061286841	0.364063140666459	0.7042632083090091	-5.49466216926542	0	Junction
ENSG00000139155.8	chr12:20740369-20743304(+)	SLCO1C1	0.0516349041606607	1.6589869192463702	0.9087482282612701	0.36406370901246005	0.7042632083090091	-5.755389655116461	0	Junction
ENSG00000118482.11	chr6:63679021-63679999(+)	PHF3	0.095237316932458	-0.750150415289869	0.9087456882249101	0.3640650483440539	0.7042632083090091	-5.096207938138111	0	Junction
ENSG00000148606.12	chr10:77982818-77983919(-)	POLR3A	0.0488894017039522	0.0782433183531907	0.908726933857026	0.364074937399568	0.704273481457351	-5.32639447671743	0	Junction
ENSG00000149657.19	chr20:62131507-62133289(+)	LSM14B	-0.0213717335176689	2.58437038180351	-0.908709555553402	0.36408410101591	0.704275540513687	-5.96562407918673	0	Junction
ENSG00000197555.9	chr14:71724836-71730054(+)	SIPA1L1	0.0246482030799693	3.36038483673586	0.908703316902785	0.3640873907049221	0.704275540513687	-6.094367709767059	0	Junction
ENSG00000090905.18	chr16:24805152-24805604(+)	TNRC6A	0.0351092839483533	1.11691295401945	0.9086988671746209	0.364089737092605	0.704275540513687	-5.603375376620471	0	Junction
ENSG00000164985.14	chr9:15506638-15510116(-)	PSIP1	0.018975405290582	4.0945054329234996	0.908683104657726	0.364098048907157	0.7042827620987808	-6.18619938846874	0	Junction
ENSG00000161013.16	chr5:179800069-179800183(-)	MGAT4B	0.0276223547987161	2.13361575987134	0.908670174657801	0.36410486718141705	0.7042846914573141	-5.8706401483810104	0	Junction
ENSG00000144535.19	chr2:232014980-232015513(+)	DIS3L2	-0.0248427818022561	2.2775425802597598	-0.908663848181095	0.364108203301377	0.7042846914573141	-5.8987712214141705	0	Junction
ENSG00000163625.15	chr4:84829191-84831412(-)	WDFY3	0.0224904832297607	3.0780906857043906	0.908624773184739	0.364128809014726	0.70430677702512	-6.05114009786188	0	Junction
ENSG00000117000.8	chr1:40189210-40190771(+)	RLF	-0.0266726948040549	3.39913551479293	-0.908618583867428	0.36413207294138394	0.70430677702512	-6.089622434883231	0	Junction
ENSG00000053770.11	chr14:57269389-57274243(+)	AP5M1	0.021462223909985	2.7681368686009504	0.9086056780152191	0.36413887888112606	0.70430677702512	-5.99726648558129	0	Junction
ENSG00000112305.14	chr6:70732512-70754979(+)	SMAP1	0.0235534829343616	3.04391897678102	0.9085916012212328	0.36414630241155604	0.70430677702512	-6.04417103781224	0	Junction
ENSG00000137727.12	chr11:110624312-110630627(-)	ARHGAP20	0.0442388971511036	0.6543648182179761	0.908587187748664	0.3641486299176121	0.70430677702512	-5.54056563916902	0	Junction
ENSG00000100320.22	chr22:35756145-35759887(-)	RBFOX2	0.0225848580293379	2.7436713999979703	0.9085834083077919	0.36415062306566903	0.70430677702512	-5.996953273708381	0	Junction
ENSG00000164877.18	chr7:1448762-1450239(-)	MICALL2	-0.0813263829472775	-1.00008331444005	-0.9085814199010029	0.36415167168626	0.70430677702512	-5.01489210240275	0	Junction
ENSG00000127191.17	chr9:136916616-136920233(+)	TRAF2	-0.0444438540492019	0.5282850681296409	-0.908557433664846	0.36416432139063204	0.704320596930216	-5.42062076735995	0	Junction
ENSG00000101752.11	chr18:21838498-21843130(+)	MIB1	0.0218208511471573	3.13162696693038	0.908550506782289	0.36416797449598404	0.704320596930216	-6.0581441173241695	0	Junction
ENSG00000254634.4	chr16:29437323-29437941(-)	SMG1P6	-0.063019350983717	0.518347180571627	-0.908512522215549	0.36418800723874	0.7043504854845509	-5.41999126982958	0	Junction
ENSG00000174373.16	chr14:35634758-35635463(-)	RALGAPA1	0.0209986033349679	3.02509774287984	0.9084930630987479	0.36419827008208705	0.704361478247571	-6.03984670594061	0	Junction
ENSG00000101955.14	chrX:38172058-38174159(-)	SRPX	-0.0981376152331049	-0.788076150774096	-0.908455142210602	0.36421827028492804	0.70439130260478	-5.116223902548731	0	Junction
ENSG00000095564.13	chr10:91966758-91980453(+)	BTAF1	0.0280151557909249	2.06959627882796	0.9084345037740742	0.3642291556813879	0.7044034985691241	-5.85533477160918	0	Junction
ENSG00000048342.15	chr4:15478807-15480703(+)	CC2D2A	0.0573310431153069	0.42892773382426397	0.9084234467510709	0.36423498760632594	0.70440592115342	-5.40330543255712	0	Junction
ENSG00000163510.13	chr2:179954358-179954956(-)	CWC22	-0.036486915229571995	0.7894807230886941	-0.908404940438492	0.36424474872156704	0.7044159423705401	-5.5169968307653	0	Junction
ENSG00000073111.13	chr3:127618082-127619026(+)	MCM2	-0.083448916697689	-1.14525509197326	-0.9083864266776429	0.364254513929655	0.7044259712507759	-5.0020471946783	0	Junction
ENSG00000157483.8	chr15:59202408-59205399(-)	MYO1E	-0.0395378991940431	1.72938092958671	-0.9083672823921322	0.364264611885026	0.7044366433654009	-5.76814156231521	0	Junction
ENSG00000111832.12	chr6:116572986-116574057(+)	RWDD1	-0.0532277809483967	0.180072158049453	-0.90834740709703	0.364275095608813	0.7044429743112791	-5.3622591935767	0	Junction
ENSG00000067191.15	chr17:39191594-39194883(-)	CACNB1	-0.0287593713201948	2.52179665395089	-0.9083373215201591	0.36428041557216795	0.7044429743112791	-5.9583266466078	0	Junction
ENSG00000110422.11	chr11:33328634-33337074(+)	HIPK3	0.0236135401857812	2.8058366893512594	0.9083350303171891	0.364281624147993	0.7044429743112791	-6.004547471301731	0	Junction
ENSG00000114686.8	chr3:131471280-131487679(-)	MRPL3	0.0201889471186254	2.76511308999063	0.9083191332288441	0.364290009697285	0.704450334288971	-5.999129118168911	0	Junction
ENSG00000147251.15	chrX:118608357-118609277(+)	DOCK11	0.0410277234430544	1.03624938689476	0.9082999678302951	0.364300119407385	0.7044509127418259	-5.6129887313257	0	Junction
ENSG00000130254.11	chr19:5604696-5604786(-)	SAFB2	-0.022640428864707997	3.23995929986323	-0.908296896029647	0.364301739792567	0.7044509127418259	-6.07383879959033	0	Junction
ENSG00000187240.13	chr11:103303254-103304594(+)	DYNC2H1	0.0213022072935761	3.30178822546219	0.9082925212478249	0.36430404751251205	0.7044509127418259	-6.0807086999834	0	Junction
ENSG00000165637.13	chr10:75211190-75212229(+)	VDAC2	-0.0201380879632071	3.11250765238062	-0.90826130871776	0.36432051254911796	0.7044684581950699	-6.05428769943708	0	Junction
ENSG00000181007.8	chr19:36405673-36407886(-)	ZFP82	-0.0443942790950183	0.420678665983781	-0.90825795743434	0.364322280424731	0.7044684581950699	-5.398584363360451	0	Junction
ENSG00000167614.13	chr19:54430606-54430812(+)	TTYH1	-0.0273108411950588	5.58926321427654	-0.9082295347394119	0.3643372742370421	0.704488595144281	-6.339364484043291	0	Junction
	chr15:77570804-77618526(-)		0.253346794864443	2.56268198396642	0.9081903973788691	0.364357920986127	0.704506689226453	-5.967414493873969	0	Junction
ENSG00000116001.15	chr2:70236176-70248404(-)	TIA1	-0.0286996708717271	2.00684540416095	-0.908190040452708	0.364358109284393	0.704506689226453	-5.839183513458459	0	Junction
ENSG00000204316.12	chr17:75901028-75901200(-)	MRPL38	-0.0254220474705	2.34022675895144	-0.9081794317031229	0.36436370601368395	0.704506689226453	-5.91510094780519	0	Junction
ENSG00000159714.10	chr16:67395567-67398211(-)	ZDHHC1	0.0756980725326539	-1.24679756240456	0.90815897391217	0.364374498834543	0.704506689226453	-4.97367089923358	0	Junction
ENSG00000171298.12	chr17:80112712-80112875(+)	GAA	0.0429686100592389	0.693886894049291	0.908154525330771	0.36437684577833	0.704506689226453	-5.48362931610265	0	Junction
ENSG00000155100.10	chr8:91071290-91073830(+)	OTUD6B	0.0320941159631251	1.47268893211547	0.908153279012917	0.36437750330153895	0.704506689226453	-5.710305048617519	0	Junction
ENSG00000118420.16	chr6:82893043-82957311(-)	UBE3D	0.0668291032843692	0.0578104358469911	0.9081510271274	0.364378691336627	0.704506689226453	-5.32323598032318	0	Junction
ENSG00000025708.13	chr22:50527718-50528511(-)	TYMP	0.10602732161535901	-0.535180747686166	0.9081053308694421	0.36440279999578296	0.704544446517154	-5.22452076533866	0	Junction
ENSG00000064313.11	chr8:119742657-119744287(-)	TAF2	-0.0375706424445448	0.842245937999517	-0.908089981660038	0.364410898232626	0.7045512483425971	-5.52657350309026	0	Junction
ENSG00000143575.14	chr1:154272777-154273479(+)	HAX1	-0.0913051728926718	-1.3218215733383702	-0.9080647690844721	0.364424200622675	0.704568111569235	-5.02033374064864	0	Junction
ENSG00000104312.7	chr8:89762983-89765340(+)	RIPK2	-0.0804721906401079	-0.8667848114160791	-0.908027193528833	0.364444026401774	0.7045975863613309	-5.0558587236329195	0	Junction
ENSG00000214944.9	chr5:73857780-73858086(+)	ARHGEF28	0.0715728156403046	-1.09024046063704	0.907988238243732	0.364464580874275	0.7046079300836959	-5.00293455961211	0	Junction
ENSG00000166263.13	chr17:54968816-54985613(+)	STXBP4	0.0526298691697901	-0.225654400328	0.9079835505355741	0.36446705435837895	0.7046079300836959	-5.21266828147566	0	Junction
ENSG00000159459.11	chr15:43059193-43059701(-)	UBR1	0.028345147931242994	1.53985167319756	0.9079792513641011	0.36446932283912703	0.7046079300836959	-5.72368507772985	0	Junction
ENSG00000197603.13	chr5:37180184-37180856(-)	C5orf42	-0.0419904345037612	0.551761865289903	-0.9079791317946508	0.36446938593071104	0.7046079300836959	-5.43706655126588	0	Junction
ENSG00000123124.13	chr8:86461847-86466793(+)	WWP1	0.0216330992622431	3.36496715169577	0.9079702934718941	0.36447404954716706	0.7046079300836959	-6.0926176973928206	0	Junction
ENSG00000072786.12	chr5:172093961-172096425(-)	STK10	-0.07624081256866701	-1.1650076195441499	-0.907952382266445	0.364483500662456	0.7046079300836959	-4.98990117640826	0	Junction
ENSG00000146918.19	chr7:158656434-158656551(-)	NCAPG2	0.0450362569530418	0.536321583858007	0.907951128608367	0.36448416217963897	0.7046079300836959	-5.447900028717281	0	Junction
ENSG00000122203.14	chr5:176350738-176352621(-)	KIAA1191	0.0193041398453325	3.59685877556376	0.9079476055202791	0.36448602120994605	0.7046079300836959	-6.12617932760252	0	Junction
ENSG00000138002.14	chr2:27458224-27458778(-)	IFT172	0.0332497456021154	1.38863942934859	0.9079009498153331	0.364510640618841	0.7046245790368141	-5.686318654233179	0	Junction
ENSG00000172361.5	chr18:50238706-50242899(-)	CFAP53	0.0930254470285741	-0.751276521046322	0.9078988125021529	0.364511768467049	0.7046245790368141	-5.09594840372815	0	Junction
	chr11:46386587-46391618(-)		0.0815579292304947	-0.9101798645747049	0.9078979779450259	0.36451220885877	0.7046245790368141	-5.0834658492967195	0	Junction
ENSG00000047662.4	chr4:17705892-17707648(-)	FAM184B	-0.0661832880065196	-0.395698546807252	-0.907895711379702	0.364513404915909	0.7046245790368141	-5.16075488122526	0	Junction
ENSG00000117758.13	chr1:27812269-27817850(+)	STX12	0.0220889883100317	2.8501846470158	0.9078871434870699	0.36451792617963297	0.7046245790368141	-6.011629095107669	0	Junction
ENSG00000198093.10	chr19:51896979-51900092(-)	ZNF649	-0.0367694715220024	1.2955245517721299	-0.907879200581601	0.364522117670025	0.7046245790368141	-5.650497477870691	0	Junction
ENSG00000234769.7	chr16:16739-16915(-)	WASH4P	0.0671237482134148	1.1647158296676399	0.9078549141371791	0.36453493387296704	0.704635997840534	-5.62666337967167	0	Junction
ENSG00000150175.13	chr10:46878927-46880663(+)	FRMPD2B	0.18911790019155397	-1.59235719700618	0.9078485921701221	0.36453827008545103	0.704635997840534	-4.93191381051737	0	Junction
ENSG00000115750.16	chr2:9849461-9851540(+)	TAF1B	-0.0425047449013316	0.7124958062031721	-0.907833609280876	0.36454617689441204	0.704635997840534	-5.488112075368661	0	Junction
ENSG00000153914.15	chr5:66175042-66177516(+)	SREK1	-0.0678080625499742	-0.645272880984717	-0.907832198506518	0.364546921397438	0.704635997840534	-5.09781446293374	0	Junction
ENSG00000165819.11	chr14:21503578-21503663(-)	METTL3	-0.0259679787187523	2.2530995076847002	-0.907822325142643	0.3645521318599821	0.704635997840534	-5.89253965005718	0	Junction
ENSG00000128591.15	chr7:128842699-128842793(+)	FLNC	-0.0729174169692575	0.37764637591683203	-0.9078159248213209	0.36455550952147603	0.704635997840534	-5.420257285549471	0	Junction
ENSG00000111596.11	chr12:70338564-70338665(+)	CNOT2	-0.0248677027330555	2.0305142704125	-0.9078064051381349	0.364560533409836	0.704636854328932	-5.84723549372243	0	Junction
ENSG00000132423.11	chr6:99376183-99377385(-)	COQ3	-0.0366407989719562	1.02422099650652	-0.9077927139266769	0.36456775884387105	0.704640375005527	-5.595305813084849	0	Junction
ENSG00000138496.16	chr3:122528744-122536167(-)	PARP9	0.0527410712300771	0.451298121794464	0.907779100606205	0.3645749432606021	0.704640375005527	-5.42611178739106	0	Junction
ENSG00000150961.14	chr4:118764918-118768172(-)	SEC24D	0.0869168205770161	-1.17610132288279	0.9077769139170219	0.3645760972919871	0.704640375005527	-4.98810834847538	0	Junction
ENSG00000206559.7	chr3:28492174-28514063(+)	ZCWPW2	0.0685717523757078	-0.269149400711343	0.907743260662967	0.364593858180794	0.7046658487311129	-5.2134301955344595	0	Junction
ENSG00000092931.11	chr17:76742274-76743397(+)	MFSD11	0.0444443438713307	0.45671452317593103	0.907708068479217	0.36461243183793796	0.7046886667744692	-5.42616727445134	0	Junction
ENSG00000180773.14	chr11:93166017-93167943(-)	SLC36A4	0.0301976239523846	2.41060553316314	0.9076863587690279	0.364623890039426	0.7046886667744692	-5.931030198859661	0	Junction
ENSG00000272916.5	chr10:73806812-73807107(-)	RP11-574K11.31	-0.0487140769629765	0.0141728253613814	-0.907684476826241	0.36462488332355797	0.7046886667744692	-5.2801214674490495	0	Junction
ENSG00000204628.11	chr5:181239583-181241491(-)	RACK1	0.0151890845925936	5.71348185404824	0.9076789715529271	0.36462778900113896	0.7046886667744692	-6.352924849388889	0	Junction
ENSG00000075856.11	chr12:108539090-108543027(-)	SART3	-0.0294466905470017	1.63954728408678	-0.9076769501136609	0.364628855918346	0.7046886667744692	-5.753927143389901	0	Junction
ENSG00000112592.13	chr6:170557084-170561790(+)	TBP	-0.037851384897561006	1.00804891308198	-0.907668812710789	0.36463315086568393	0.7046886667744692	-5.568972037650441	0	Junction
ENSG00000139714.12	chr12:121659349-121669338(-)	MORN3	-0.0797777305211933	-0.7780742757084441	-0.9076459558628821	0.3646452149531	0.704699152487001	-5.0748455625131905	0	Junction
ENSG00000153922.10	chr5:98901336-98902899(-)	CHD1	-0.0404720062862954	1.02298198115727	-0.9076411739534979	0.364647738927404	0.704699152487001	-5.57255990091545	0	Junction
ENSG00000140598.13	chr15:82130562-82138657(-)	EFL1	-0.0534206635250183	-0.0916389841134383	-0.9075900377463689	0.36467473018533403	0.704727582813915	-5.271021475796429	0	Junction
ENSG00000120800.4	chr12:101300062-101302447(+)	UTP20	-0.0574705236285981	-0.432282102421114	-0.907587414280383	0.36467611496491403	0.704727582813915	-5.161032210841331	0	Junction
ENSG00000163536.12	chr3:167790603-167794619(+)	SERPINI1	0.139573753658107	-1.7456416623395201	0.907585263764489	0.364677250103302	0.704727582813915	-4.918166022978401	0	Junction
ENSG00000135097.6	chr12:120368274-120368832(-)	MSI1	0.0805411236300023	-1.03441787033617	0.9075746338855551	0.36468286106097497	0.704727582813915	-5.01772982918709	0	Junction
ENSG00000162231.13	chr11:62797239-62797317(-)	NXF1	-0.0357046927632061	1.1905406474755802	-0.9075699053161651	0.36468535704308896	0.704727582813915	-5.62160638735927	0	Junction
ENSG00000062096.14	chrX:3072176-3076547(+)	ARSF	-0.0812166398000862	-0.334789776793724	-0.907546903607027	0.36469749868100604	0.70474219231192	-5.16893338337104	0	Junction
ENSG00000247828.7	chr5:88282867-88283009(+)	TMEM161B-AS1	-0.11604502996352802	-1.46826874201184	-0.9075264164125091	0.364708313225587	0.704754236997211	-4.93360536019029	0	Junction
ENSG00000276550.4	chr15:22547090-22547880(+)	HERC2P2	-0.057423363166327	2.10971879842357	-0.907498345517453	0.36472313129342293	0.7047663359477391	-5.86008465555642	0	Junction
ENSG00000109685.17	chr4:1912195-1916870(+)	WHSC1	-0.0874012640648305	-0.9877142643585741	-0.9074875718750259	0.36472881858551703	0.7047663359477391	-5.0196906014718605	0	Junction
ENSG00000114796.15	chr3:183636312-183643479(+)	KLHL24	-0.128419856509107	1.0856169869933001	-0.907486455051996	0.36472940814778604	0.7047663359477391	-5.6012107663315795	0	Junction
ENSG00000113580.14	chr5:143400853-143403210(-)	NR3C1	-0.0372402851559869	1.28320871992212	-0.9074798387730649	0.364732900842695	0.7047663359477391	-5.6482478020331905	0	Junction
ENSG00000100239.15	chr22:50416158-50418866(+)	PPP6R2	0.027812232532167	2.07442205015043	0.907464072630614	0.36474122378154905	0.7047696556202242	-5.859599017087341	0	Junction
ENSG00000090006.17	chr19:40612193-40613064(+)	LTBP4	0.0672456558883432	0.35812153320657	0.9074592264240341	0.36474378211556	0.7047696556202242	-5.39216822315881	0	Junction
ENSG00000141622.13	chr18:46433506-46435288(+)	RNF165	-0.074621628287145	-0.778638154797927	-0.9074370578095171	0.36475548516929	0.7047834156858471	-5.09279103521709	0	Junction
ENSG00000144040.12	chr2:73023215-73040853(-)	SFXN5	0.0315788610030351	3.9346276277706895	0.9074192078083191	0.36476490855106103	0.704792770661043	-6.16750818085028	0	Junction
ENSG00000113721.13	chr5:150125578-150126519(-)	PDGFRB	0.0402803237405838	0.848609024949405	0.9073923631737271	0.36477908067181697	0.7047982799417192	-5.537422238754179	0	Junction
ENSG00000197386.10	chr4:3148208-3154292(+)	HTT	0.0233917736694259	2.82865175153225	0.9073896828497221	0.3647804957175089	0.7047982799417192	-6.01320802035138	0	Junction
ENSG00000164329.13	chr5:79641197-79642843(+)	PAPD4	-0.0427363066619398	0.581492668724078	-0.907384620625962	0.36478316826869606	0.7047982799417192	-5.44661259704079	0	Junction
ENSG00000198087.7	chr6:47596027-47599300(+)	CD2AP	-0.045393192379062995	0.46203849702549704	-0.9073790918416891	0.364786087149943	0.7047982799417192	-5.414398703801281	0	Junction
ENSG00000121742.16	chr13:20223496-20229579(-)	GJB6	-0.0570071184228842	3.35797284178831	-0.9073551512818021	0.36479872656261897	0.70481384771462	-6.089836150550621	0	Junction
ENSG00000162407.8	chr1:56537113-56578877(-)	PLPP3	0.0266333793744976	4.002475712679121	0.907332244821424	0.364810820279866	0.704821492811106	-6.1772543842247	0	Junction
ENSG00000132561.13	chr8:98018117-98021204(+)	MATN2	0.0610153972534624	0.7494961682200558	0.90732285916618	0.364815775612226	0.704821492811106	-5.516595892737921	0	Junction
ENSG00000068878.14	chr2:53934728-53936086(-)	PSME4	-0.0340883522332661	1.75744885687825	-0.9073073127254928	0.364823983739456	0.704821492811106	-5.77619880757707	0	Junction
ENSG00000115155.16	chr2:26466077-26466713(-)	OTOF	-0.0426042007888192	2.3992128232052403	-0.90730648472872	0.36482442090404704	0.704821492811106	-5.936054413582441	0	Junction
ENSG00000147133.15	chrX:71392719-71392874(+)	TAF1	0.0285003385192084	1.8460351034329598	0.907297233204828	0.364829305533169	0.704821492811106	-5.8011808367953	0	Junction
ENSG00000183258.11	chr5:177512877-177513010(-)	DDX41	-0.0289315463448013	2.0541212165188	-0.9072955857871591	0.3648301753427511	0.704821492811106	-5.85493691002161	0	Junction
ENSG00000137337.14	chr6:30703287-30703417(-)	MDC1	0.051931561812562005	0.0387258766082306	0.9072846320440121	0.364835958773036	0.704822363914632	-5.29093346368534	0	Junction
ENSG00000164880.15	chr7:1472387-1473071(-)	INTS1	-0.0301389449967391	1.93019755504493	-0.907277375440218	0.36483979019471796	0.704822363914632	-5.81902020420611	0	Junction
ENSG00000177409.11	chr7:93135992-93144731(-)	SAMD9L	0.0886419173661935	-0.9668139939379351	0.907256411579813	0.36485085906665293	0.7048348955859621	-5.042239210597139	0	Junction
ENSG00000103995.13	chr15:48784121-48788800(-)	CEP152	0.0778734450557464	-1.1872642558344	0.9072301640591371	0.36486471799646797	0.704852816831059	-4.98543742325802	0	Junction
ENSG00000102038.15	chrX:129468906-129471203(-)	SMARCA1	0.0242531233396815	2.46001416694673	0.907215526626433	0.364872446837568	0.7048588955491659	-5.94443309817463	0	Junction
ENSG00000175198.15	chr13:100089226-100102882(+)	PCCA	0.0644339189380501	-0.3717970314288379	0.907180706926405	0.36489083270989703	0.7048855610594129	-5.18205291960905	0	Junction
ENSG00000115073.7	chr2:97657510-97657942(-)	ACTR1B	0.0211510221945668	3.4489239049591696	0.9071254995870942	0.364919985073667	0.7049124050542439	-6.1046460751366505	0	Junction
ENSG00000123191.14	chr13:51957608-51958310(-)	ATP7B	0.0681742213289594	-0.796763939702212	0.907124732050312	0.364920390383543	0.7049124050542439	-5.06645264319832	0	Junction
ENSG00000137513.9	chr11:78566273-78568631(-)	NARS2	0.0561599685009481	0.0175593537707234	0.9071137957503921	0.36492616549947904	0.7049124050542439	-5.29308565767864	0	Junction
ENSG00000106266.9	chr7:2269640-2271849(-)	SNX8	-0.0456790365194755	0.530642642549811	-0.907096298737147	0.36493540524093704	0.7049124050542439	-5.425960543257589	0	Junction
ENSG00000087903.12	chr19:5995644-5997059(-)	RFX2	0.0793260925302682	-0.569620798145577	0.907083943590037	0.364941929777996	0.7049124050542439	-5.12725960454802	0	Junction
ENSG00000132359.14	chr17:2985067-2991296(+)	RAP1GAP2	0.0332987883624471	1.6989327143356898	0.9070837957983771	0.36494200782462893	0.7049124050542439	-5.784264316118731	0	Junction
ENSG00000088538.12	chr3:51360633-51361858(+)	DOCK3	-0.0310854037283602	1.8119416985169599	-0.9070740112266429	0.364947174938401	0.7049124050542439	-5.796095808855929	0	Junction
ENSG00000162959.13	chr2:31892135-31893241(-)	MEMO1	-0.0921218959170086	-1.25502986605899	-0.9070564346682609	0.36495645702114293	0.7049124050542439	-4.96613851732947	0	Junction
ENSG00000100296.13	chr22:29512137-29517028(-)	THOC5	-0.0279219818121719	1.60804684736117	-0.907054197407019	0.364957638516986	0.7049124050542439	-5.74081651078096	0	Junction
ENSG00000196345.12	chr3:44557471-44565486(+)	ZKSCAN7	0.0714702521902443	-1.05517677994745	0.9070517222637791	0.36495894564091297	0.7049124050542439	-5.00779606927018	0	Junction
	chr5:175883477-175883523(+)		-0.30880180567043697	-3.20305780431894	-0.9070512669336199	0.364959186101234	0.7049124050542439	-4.75866883212096	0	Junction
ENSG00000171316.11	chr8:60743098-60780999(+)	CHD7	-0.0411249358721822	1.23978272737874	-0.90704858623767	0.364960601781509	0.7049124050542439	-5.635210821095519	0	Junction
ENSG00000115233.11	chr2:161370178-161371171(+)	PSMD14	0.0202863071289831	3.07105715161878	0.907041579528708	0.364964302053178	0.7049124050542439	-6.047041535147389	0	Junction
ENSG00000145362.17	chr4:113336058-113336576(+)	ANK2	0.0157593881380601	4.973247677677191	0.9070182440393969	0.364976625790214	0.7049164977984549	-6.281644727537331	0	Junction
ENSG00000061938.16	chr3:195867017-195867360(-)	TNK2	0.0504704325755683	1.2319269040702	0.907015826816425	0.364977902368045	0.7049164977984549	-5.64229195874767	0	Junction
ENSG00000137411.16	chr6:30919849-30920088(+)	VARS2	0.0403601370921079	1.13563896621024	0.907011535281578	0.364980168809738	0.7049164977984549	-5.60939125203241	0	Junction
ENSG00000088247.16	chr19:6416651-6416737(-)	KHSRP	-0.023282851601261003	2.7688434174160297	-0.9069643310326908	0.36500509885953397	0.7049557960483609	-6.0013692941703995	0	Junction
ENSG00000109814.11	chr4:39508661-39509759(-)	UGDH	-0.0448067426749458	0.820531543581078	-0.906948835272287	0.36501328289120705	0.7049627511486921	-5.51295364613361	0	Junction
ENSG00000100034.13	chr22:21933580-21934023(-)	PPM1F	-0.0402747993273686	0.926179953606953	-0.906920969633369	0.365028000320488	0.704972452780162	-5.54413344100229	0	Junction
ENSG00000198815.8	chr1:42189405-42191302(-)	FOXJ3	-0.0494515121280601	0.507859551031309	-0.90691708835913	0.365030050271757	0.704972452780162	-5.464601142314759	0	Junction
ENSG00000117593.9	chr1:173856742-173857517(+)	DARS2	-0.0538310506620528	-0.0407977206715619	-0.906906472755787	0.365035657093467	0.704972452780162	-5.2695273103418705	0	Junction
ENSG00000125885.13	chr20:5978018-5982969(+)	MCM8	-0.0644251159806559	-0.5558123144949929	-0.906884098385472	0.365047474696171	0.704972452780162	-5.11711800902667	0	Junction
ENSG00000117222.13	chr1:205099107-205099740(-)	RBBP5	0.030073768140616998	1.93205619099268	0.9068813316274971	0.3650489360476629	0.704972452780162	-5.832127640812111	0	Junction
	chr14:49853797-49862730(-)		0.0497634729448101	8.40894089137994	0.906879758683436	0.36504976684988594	0.704972452780162	-6.63329222881133	0	Junction
ENSG00000166181.12	chr11:43320915-43321410(+)	API5	0.0179377113157655	3.3524093876053502	0.906878584891438	0.36505038682756996	0.704972452780162	-6.091800522709611	0	Junction
ENSG00000163607.15	chr3:112995266-112996891(+)	GTPBP8	0.0434304807956886	0.384150151022148	0.906824410129302	0.36507900176698704	0.705006141217282	-5.4072708569251295	0	Junction
ENSG00000122643.18	chr7:33017602-33019634(-)	NT5C3A	-0.030767634114439	1.5272956358940801	-0.90681996292939	0.36508135082649795	0.705006141217282	-5.719713989990259	0	Junction
ENSG00000150995.18	chr3:4653887-4658123(+)	ITPR1	0.025656049783455998	4.2067183463171895	0.906819527248277	0.365081580958525	0.705006141217282	-6.2011717856346	0	Junction
ENSG00000166788.9	chr11:18103347-18105906(-)	SAAL1	0.048598218641562996	0.196491570225453	0.9067930746959509	0.36509555368662	0.7050242730905171	-5.33895449145078	0	Junction
ENSG00000146350.13	chr6:121205164-121223235(-)	TBC1D32	-0.0570821496000574	0.119286390680482	-0.9067455896397499	0.365120637014076	0.705046428878473	-5.32358964163197	0	Junction
ENSG00000169683.7	chr17:82029186-82029542(+)	LRRC45	-0.0807181017227388	-0.7784461371689699	-0.906738161069217	0.365124561151971	0.705046428878473	-5.070614631422269	0	Junction
ENSG00000005156.11	chr17:34992693-34994275(+)	LIG3	-0.0382683933136128	0.843605275486852	-0.906735059219832	0.36512619970986104	0.705046428878473	-5.53276064555511	0	Junction
ENSG00000187498.14	chr13:110213827-110213925(-)	COL4A1	-0.0973102703474908	-0.949987746152021	-0.906733597110555	0.365126972073491	0.705046428878473	-5.0649126300139296	0	Junction
ENSG00000165185.14	chr9:112487119-112574056(+)	KIAA1958	0.069140922321812	-0.499889381218935	0.906727970831944	0.36512994418167205	0.705046428878473	-5.13287156162054	0	Junction
ENSG00000010244.17	chr17:32373454-32377917(+)	ZNF207	-0.0874034890145178	-1.20553784449926	-0.9066986338350681	0.365145441834243	0.7050596953584359	-4.98685319347404	0	Junction
ENSG00000100731.15	chr14:71026883-71028699(+)	PCNX1	0.0244609779066939	2.6885949762542496	0.906697611937912	0.365145981672224	0.7050596953584359	-5.984114904681129	0	Junction
ENSG00000101019.21	chr20:35366615-35374183(-)	UQCC1	-0.0236231975429458	2.60564452035565	-0.90667159973799	0.3651597233149961	0.7050773785420291	-5.9672501248329	0	Junction
ENSG00000160613.12	chr11:117229857-117230348(-)	PCSK7	-0.0425083292567056	1.02891826495064	-0.9066618897691321	0.3651648529497679	0.7050784327889599	-5.57814567603043	0	Junction
ENSG00000071189.21	chr7:17803581-17814833(-)	SNX13	0.0247637884972279	2.3962270028714197	0.9066338807117701	0.365179649978944	0.7050916265373391	-5.930648168922301	0	Junction
ENSG00000079462.7	chr19:42302326-42302436(-)	PAFAH1B3	0.0578148911473257	-0.408765749085465	0.9066316025564051	0.365180853532282	0.7050916265373391	-5.18920365591784	0	Junction
ENSG00000112659.13	chr6:43206511-43213148(+)	CUL9	-0.0393785076582956	1.41443995897703	-0.906602673501757	0.365196137017149	0.7051122853855029	-5.693567719862489	0	Junction
ENSG00000132341.11	chr12:130872127-130872583(+)	RAN	0.0166312657546009	4.35628150114013	0.9065520566114821	0.36522287934918396	0.705155067915405	-6.21595067299849	0	Junction
ENSG00000091157.13	chr18:56781657-56816030(+)	WDR7	-0.0182757952343318	3.37522979366159	-0.9065386997900731	0.365229936339726	0.705159842321749	-6.09354624598159	0	Junction
ENSG00000137502.9	chr11:82994123-82997223(-)	RAB30	-0.0256892630129095	2.41826462610183	-0.906520020604603	0.36523980551040797	0.705161359284212	-5.93123387211846	0	Junction
ENSG00000152990.13	chr4:22447512-22454865(-)	ADGRA3	0.0352422712534675	2.3666107868392796	0.9065198599515051	0.365239890392396	0.705161359284212	-5.91982407939268	0	Junction
ENSG00000131018.22	chr6:152472414-152483084(-)	SYNE1	0.0301822563221799	3.3280990474137098	0.906503733140855	0.36524841114842205	0.7051635179819	-6.09280531619396	0	Junction
ENSG00000131061.13	chr20:33745300-33748922(+)	ZNF341	-0.0706697997411601	-1.01149527372557	-0.906500391256157	0.365250176881039	0.7051635179819	-5.0176747321282695	0	Junction
ENSG00000087338.4	chr2:69871833-69878908(+)	GMCL1	0.0408594688983621	0.651798070754677	0.9064737972978281	0.365264228370341	0.7051789056647692	-5.4701781876633895	0	Junction
ENSG00000101349.16	chr20:9711436-9838761(-)	PAK5	0.0668008387614027	-0.30520909356429804	0.9064679541810741	0.36526731575204	0.7051789056647692	-5.24846533934401	0	Junction
ENSG00000265491.4	chr1:145784597-145788907(-)	RNF115	0.0275170880893029	2.0946255764230703	0.906446903686559	0.3652784385323621	0.705181977981545	-5.86498090992997	0	Junction
ENSG00000224078.12	chr15:25191763-25193132(+)	SNHG14	0.11182010023578999	-0.6573168867273741	0.9064414180034019	0.36528133712378497	0.705181977981545	-5.17096950128442	0	Junction
ENSG00000089157.15	chr12:120199001-120199117(-)	RPLP0	0.0191370479781116	5.7272360964119695	0.906432195946157	0.36528621001810707	0.705181977981545	-6.35537164304232	0	Junction
ENSG00000060982.14	chr12:24829898-24832722(-)	BCAT1	0.0362076805840595	2.03954287762686	0.9064089033659509	0.365298517896076	0.705181977981545	-5.8647797869466505	0	Junction
ENSG00000136628.17	chr1:219987405-219988589(-)	EPRS	0.0226130646869448	2.971904224412	0.9064085903695129	0.36529868328622	0.705181977981545	-6.03650934213071	0	Junction
ENSG00000155313.15	chr21:15762969-15766001(+)	USP25	0.110252078308754	-0.9936698973511079	0.9064015258011371	0.3653024162804279	0.705181977981545	-5.046695146226821	0	Junction
ENSG00000137871.19	chr15:56693216-56700932(-)	ZNF280D	0.0338954414573999	1.29530707069395	0.906388775562309	0.36530915370482303	0.705181977981545	-5.65900048508857	0	Junction
ENSG00000138411.10	chr2:196322621-196324979(-)	HECW2	0.0313576086857458	1.7990597971691102	0.906387287969586	0.365309939777016	0.705181977981545	-5.79814895028356	0	Junction
ENSG00000188906.14	chr12:40359445-40363401(+)	LRRK2	-0.041044227759899	1.1670571323498202	-0.9063822670875721	0.3653125929140779	0.705181977981545	-5.626151370989059	0	Junction
ENSG00000177189.12	chrX:20167748-20169401(-)	RPS6KA3	0.0277614015109671	2.28634868367581	0.9063781844409391	0.36531475027721994	0.705181977981545	-5.90920412580214	0	Junction
ENSG00000038532.14	chr16:11120767-11123741(+)	CLEC16A	0.0268495197842338	1.7851811336597199	0.9063505824550541	0.365329336002561	0.7051908400778121	-5.78705278170954	0	Junction
ENSG00000140105.17	chr14:100337203-100342397(-)	WARS	0.0430088261805096	2.77616817527319	0.9063401988461129	0.365334823110521	0.7051908400778121	-6.008377803112099	0	Junction
ENSG00000070669.16	chr7:97853387-97854579(-)	ASNS	-0.0288809303992699	2.16878543665398	-0.906335222344912	0.36533745290808606	0.7051908400778121	-5.8814114769767905	0	Junction
ENSG00000196535.15	chr17:29074915-29082315(-)	MYO18A	-0.0245137541608406	2.6074927677805	-0.906334795050426	0.36533767870944894	0.7051908400778121	-5.97221607677924	0	Junction
ENSG00000216937.12	chr10:32453437-32456250(+)	CCDC7	-0.0256513108584349	3.5659449838067	-0.9062945597942929	0.365358941195739	0.7052035612471959	-6.1130938073799	0	Junction
ENSG00000133265.10	chr19:55266287-55274397(-)	HSPBP1	-0.0294542311580268	2.50566470194361	-0.90628219468609	0.36536547574376294	0.7052035612471959	-5.951569737558651	0	Junction
ENSG00000102225.15	chrX:47223760-47224384(+)	CDK16	-0.0228293698898347	3.0052617769641103	-0.9062690166553108	0.36537243997495	0.7052035612471959	-6.03995131490783	0	Junction
ENSG00000138085.16	chr2:27212608-27213176(+)	ATRAID	-0.0470111225387712	0.656879766791089	-0.906265467108697	0.36537431582811103	0.7052035612471959	-5.46872706297871	0	Junction
ENSG00000185483.11	chr1:64049979-64050685(+)	ROR1	-0.0820756141195685	-1.1923581534189198	-0.906264372404535	0.36537489435512	0.7052035612471959	-4.97512283379854	0	Junction
ENSG00000151067.21	chr12:2486263-2493201(+)	CACNA1C	-0.0578069280157829	-0.135309255408822	-0.9062627180123709	0.36537576866598503	0.7052035612471959	-5.240974317769901	0	Junction
ENSG00000112425.13	chr6:145686297-145735197(-)	EPM2A	-0.0388289812520029	1.17057131992738	-0.906242504059258	0.365386451413666	0.7052035612471959	-5.6203707680076205	0	Junction
ENSG00000182901.16	chr1:241098763-241101832(-)	RGS7	0.0993034327783168	-1.45404831153922	0.906236884316566	0.36538942139167896	0.7052035612471959	-4.94372678589837	0	Junction
ENSG00000092208.16	chr14:39114914-39117998(+)	GEMIN2	0.0380605309918496	0.806431101834251	0.906236126991347	0.365389821631667	0.7052035612471959	-5.53361673272581	0	Junction
ENSG00000054654.15	chr14:64126808-64128451(+)	SYNE2	-0.0699140044272734	-0.960165403640215	-0.9062319518375741	0.365392028170145	0.7052035612471959	-5.03661043477791	0	Junction
ENSG00000115568.15	chr2:218650527-218651700(-)	ZNF142	-0.0406255147837895	0.7887694654635509	-0.9062191621357509	0.365398787486748	0.7052035612471959	-5.50802206955068	0	Junction
ENSG00000065150.18	chr13:98014215-98015529(+)	IPO5	-0.0200240387047889	3.46275548810225	-0.90620747789984	0.365404962636656	0.7052035612471959	-6.10788479199225	0	Junction
ENSG00000189337.16	chr1:15101775-15103358(+)	KAZN	-0.0399516921619169	0.963276727938437	-0.906202588057865	0.36540754695062505	0.7052035612471959	-5.5578952296476105	0	Junction
ENSG00000150672.16	chr11:84534732-84923076(-)	DLG2	-0.0388437914491276	1.45782545399551	-0.9062008765339721	0.36540845150508	0.7052035612471959	-5.73922133440716	0	Junction
ENSG00000138246.15	chr3:132499311-132499733(+)	DNAJC13	0.0304620614354868	1.7652232369892902	0.9061436486266379	0.36543869773291	0.705238366139451	-5.78749183561637	0	Junction
ENSG00000148399.12	chr9:137565155-137574207(-)	DPH7	-0.0404737328445597	0.63745681318244	-0.9061425769140481	0.365439264171931	0.705238366139451	-5.45985029571123	0	Junction
ENSG00000141485.16	chr17:6703139-6703877(-)	SLC13A5	-0.11293580571914802	-1.5261276491258502	-0.906140730526727	0.365440240055969	0.705238366139451	-4.92989716263719	0	Junction
ENSG00000172053.16	chr3:49098259-49098352(-)	QARS	-0.0274187315068863	2.19562483997481	-0.9061093087273221	0.3654568478903879	0.7052591674009829	-5.8880363360417	0	Junction
ENSG00000261408.5	chr17:76001952-76002021(+)	TEN1-CDK3	0.0880200654898745	-1.29509562527488	0.9061029884877271	0.36546018847846395	0.7052591674009829	-4.9614584687985195	0	Junction
ENSG00000112294.12	chr6:24520545-24522766(+)	ALDH5A1	0.0234894773639972	2.79965808978204	0.9060599175464399	0.365482954307485	0.7052942523879581	-6.00842865519735	0	Junction
ENSG00000141564.13	chr17:80947352-80949442(+)	RPTOR	-0.0524736356915079	0.278483242311924	-0.906037266557941	0.365494927203295	0.705308508989083	-5.3592374193124	0	Junction
ENSG00000137285.9	chr6:3225812-3226158(-)	TUBB2B	0.0369498180166313	6.06149029868142	0.906014783988463	0.36550681131900703	0.70531856607039	-6.390477195942731	0	Junction
ENSG00000067798.14	chr12:78128867-78137176(+)	NAV3	-0.0377926724275414	1.32516884581188	-0.9060079735985941	0.365510411287234	0.70531856607039	-5.660458810552031	0	Junction
ENSG00000187715.13	chr3:127924132-127927763(+)	KBTBD12	0.0788111064244869	-1.2849914817099901	0.906001384231458	0.36551389444412297	0.70531856607039	-4.97310179678832	0	Junction
ENSG00000113649.11	chr5:146471577-146478492(+)	TCERG1	0.029840417420410003	1.8075382831849798	0.9059802494199691	0.365525066501727	0.7053312763228442	-5.795312547203621	0	Junction
ENSG00000139146.13	chr12:31298225-31326023(-)	FAM60A	0.0740672488176997	-1.03113671051624	0.9059637030266741	0.36553381322823597	0.705333884254665	-5.0605742898486294	0	Junction
ENSG00000100767.15	chr14:73251567-73251663(+)	PAPLN	-0.0637018712427033	0.0959553254426067	-0.905959063455919	0.36553626581384996	0.705333884254665	-5.300961140094071	0	Junction
ENSG00000148481.13	chr10:15796173-15821655(-)	FAM188A	0.0680198943945346	-0.554006395124181	0.9059516705143291	0.36554017391699606	0.705333884254665	-5.16045370576965	0	Junction
ENSG00000227124.8	chr3:75783365-75784783(-)	ZNF717	0.0863819650913623	-1.35857398092182	0.90591090459253	0.365561724324557	0.705366619137052	-4.96806747416822	0	Junction
ENSG00000163873.9	chr1:36872370-36880633(-)	GRIK3	-0.0513535930617739	0.413606892536029	-0.905878918924998	0.3655786337152199	0.7053903982745509	-5.40570549714941	0	Junction
ENSG00000183914.14	chr17:7774977-7775240(+)	DNAH2	0.106741950897581	-1.45402419380249	0.905859978326047	0.365588646993135	0.705398257811763	-4.939295478946191	0	Junction
ENSG00000081148.11	chr3:101273743-101275662(-)	IMPG2	0.0784133054473167	-1.14350518211032	0.9058432497059371	0.3655974910128111	0.705398257811763	-4.992620314412321	0	Junction
ENSG00000110002.15	chr11:124123130-124123365(+)	VWA5A	-0.0378147032564521	1.5129289789447902	-0.905834357974967	0.36560219191199494	0.705398257811763	-5.72765236804061	0	Junction
ENSG00000170345.9	chr14:75280668-75280782(+)	FOS	-0.140660700742058	2.79154159319454	-0.905828942069103	0.365605055223155	0.705398257811763	-5.99209539068659	0	Junction
ENSG00000132676.15	chr1:155727739-155729041(+)	DAP3	0.0252836555482928	2.60989726091994	0.90582707244075	0.36560604367190896	0.705398257811763	-5.9733406195352305	0	Junction
ENSG00000158019.20	chr2:27988088-28025225(+)	BRE	0.0273159517717385	2.46314127033343	0.905819170496847	0.365610221347741	0.705398257811763	-5.94579665060126	0	Junction
ENSG00000112339.14	chr6:134969339-134978678(-)	HBS1L	-0.0271595317239066	3.18892589561997	-0.9057828485805569	0.36562942475319	0.7054226197480391	-6.065754985818809	0	Junction
ENSG00000196159.11	chr4:125476257-125477154(+)	FAT4	0.0699128412216291	-0.46640416451822103	0.90577793999105	0.365632019974069	0.7054226197480391	-5.16155647257767	0	Junction
ENSG00000154655.15	chr18:6264039-6301902(-)	L3MBTL4	-0.028607793937337003	2.27639516426617	-0.9057576895788709	0.3656427266936889	0.705428672229271	-5.895941711008629	0	Junction
ENSG00000242687.2	chr7:99031001-99031344(+)	AC004893.11	0.06280260337472901	-0.501687254027023	0.905752292866244	0.365645580055879	0.705428672229271	-5.137067025140549	0	Junction
ENSG00000125812.15	chr20:23368930-23369583(+)	GZF1	-0.035359854603737	1.31850517272121	-0.905743425288942	0.365650268571844	0.705428672229271	-5.66253461012681	0	Junction
ENSG00000116205.11	chr1:54068898-54088596(+)	TCEANC2	-0.0529952161660531	0.122245828528775	-0.905727979240865	0.365658435384305	0.705428672229271	-5.3071280183178295	0	Junction
ENSG00000137076.19	chr9:35711395-35711594(-)	TLN1	-0.0235165854492437	2.85622334175337	-0.90572348211061	0.36566081318029997	0.705428672229271	-6.016024254525651	0	Junction
ENSG00000055147.18	chr5:154011321-154026398(-)	FAM114A2	0.0381602277796086	0.7067987857216709	0.905704433541236	0.36567088495776795	0.705428672229271	-5.488649049523199	0	Junction
ENSG00000114923.16	chr2:219629696-219630152(+)	SLC4A3	-0.0352372955345566	3.04252046791453	-0.9057038839923209	0.365671175529906	0.705428672229271	-6.0447094804651496	0	Junction
ENSG00000196557.11	chr16:1212139-1212510(+)	CACNA1H	0.0464178997155175	1.39696508324365	0.905696256724193	0.36567520843717893	0.705428672229271	-5.69311522951738	0	Junction
ENSG00000232653.8	chr15:32600768-32602012(+)	GOLGA8N	0.0941005961412694	-0.301448004490364	0.9056939458276841	0.365676430325954	0.705428672229271	-5.21847862016003	0	Junction
ENSG00000184967.6	chr12:132151821-132152083(+)	NOC4L	-0.0492722450365142	0.37977925389178707	-0.905684400493241	0.365681477457925	0.7054295619509059	-5.38655295420947	0	Junction
ENSG00000126883.16	chr9:131129478-131130765(+)	NUP214	-0.0323540273147364	1.54476091026725	-0.9056721866758158	0.365687935624109	0.70542960023267	-5.724855769129539	0	Junction
ENSG00000072110.13	chr14:68884309-68884774(-)	ACTN1	0.02628243160674	3.3665634250815897	0.905667017018857	0.36569066914840603	0.70542960023267	-6.097653978776389	0	Junction
ENSG00000123178.14	chr13:49931135-49936129(-)	SPRYD7	-0.0302605499653528	1.42461234728399	-0.905641456393541	0.36570418485431894	0.7054468258682971	-5.699470588383861	0	Junction
ENSG00000183527.11	chr21:39177572-39178448(-)	PSMG1	0.030613727259312003	1.39720489276644	0.905598885449744	0.36572669581050393	0.705476675081995	-5.6938175535836395	0	Junction
ENSG00000116852.14	chr1:200979716-200980959(-)	KIF21B	0.0390931956857302	1.4627198153818102	0.905581870596501	0.365735693284389	0.705476675081995	-5.697394129912761	0	Junction
ENSG00000087338.4	chr2:69839554-69840941(+)	GMCL1	0.0445716636278395	0.285049622202182	0.9055801313130529	0.36573661302728205	0.705476675081995	-5.36039863371037	0	Junction
ENSG00000095321.16	chr9:129109278-129110482(-)	CRAT	-0.0821240089775342	-1.2147807490748401	-0.9055721558985121	0.365740830490017	0.705476675081995	-4.97467587421558	0	Junction
ENSG00000001461.16	chr1:24458977-24460480(+)	NIPAL3	-0.027675522333717003	3.18219662450948	-0.9055688288761351	0.365742589854958	0.705476675081995	-6.063663075664651	0	Junction
ENSG00000144028.14	chr2:96301054-96301523(-)	SNRNP200	0.0218656047927077	3.15331851574452	0.9055428969820172	0.36575630309909	0.7054905766277372	-6.067508341331509	0	Junction
ENSG00000167881.14	chr17:76050527-76057402(-)	SRP68	0.0235858832005614	2.62507795951779	0.905522519103422	0.36576707950766996	0.7054905766277372	-5.97771062366757	0	Junction
ENSG00000109519.12	chr4:7062467-7064060(-)	GRPEL1	-0.0233852628877863	2.7009870096103703	-0.9055209291399791	0.365767920334457	0.7054905766277372	-5.989554630634919	0	Junction
ENSG00000198793.12	chr1:11258594-11259247(-)	MTOR	-0.0247480755327512	2.2211902756344504	-0.9055205096855359	0.36576814215644604	0.7054905766277372	-5.89510265552127	0	Junction
ENSG00000114062.18	chr15:25405503-25407066(-)	UBE3A	-0.0195865259360225	3.41384846864761	-0.905493170701119	0.365782600136911	0.705509616767524	-6.09857040369513	0	Junction
ENSG00000215630.6	chr5:71204351-71207942(-)	GUSBP9	-0.0648749378878408	1.9890971058276599	-0.905462940728843	0.365798587407662	0.705531606038363	-5.82671578513193	0	Junction
ENSG00000107164.15	chr9:130632279-130634666(+)	FUBP3	-0.0266022170886725	1.99628447753189	-0.905441229067021	0.36581006999783294	0.705537104111122	-5.84094908382869	0	Junction
ENSG00000184208.10	chr22:41689305-41690783(+)	C22orf46	-0.0515090220415274	0.15889581815606402	-0.905440205660582	0.36581061124971004	0.705537104111122	-5.319115428324481	0	Junction
ENSG00000198668.10	chr14:90399088-90400064(+)	CALM1	-0.109949900077765	0.00280025543269513	-0.9054212690813921	0.365820626382813	0.7055436566327881	-5.30934014230031	0	Junction
ENSG00000145715.14	chr5:87353236-87362550(+)	RASA1	0.0320499903018092	1.7712727790725702	0.9054148544639941	0.365824018969407	0.7055436566327881	-5.78657404371798	0	Junction
ENSG00000104824.16	chr19:38840560-38843841(-)	HNRNPL	-0.0184197106304605	4.0983482825764	-0.905402532118451	0.365830536112438	0.7055436566327881	-6.1878977406175	0	Junction
ENSG00000131373.14	chr3:15571770-15573158(-)	HACL1	0.027016525873188	2.03507985767756	0.905399092510298	0.365832355293556	0.7055436566327881	-5.8477358642668795	0	Junction
ENSG00000124279.11	chr5:7861264-7861582(-)	FASTKD3	0.0488755680675706	0.13913376969801097	0.905381981639387	0.36584140517993896	0.705552264287109	-5.340249116965571	0	Junction
ENSG00000204520.12	chr6:31412226-31412324(+)	MICA	-0.0814642706794381	-0.412206658583837	-0.905369584716115	0.36584796196171	0.705556063648856	-5.16391645665361	0	Junction
ENSG00000074695.5	chr18:59354581-59355312(-)	LMAN1	-0.0312556840380246	1.6830292068967199	-0.905348441004335	0.3658591451244099	0.705558842412509	-5.765816932419491	0	Junction
ENSG00000255864.5	chr12:24213418-24277215(-)	RP11-444D3.1	0.0474332815786901	0.443453124054955	0.9053391627012909	0.36586405259776206	0.705558842412509	-5.401662348085081	0	Junction
ENSG00000131374.14	chr3:17166929-17167748(-)	TBC1D5	0.0249860551432681	2.57437339935091	0.9053305270470141	0.36586862019884897	0.705558842412509	-5.967423723723139	0	Junction
ENSG00000196597.11	chr9:96827182-96844889(-)	ZNF782	0.0405431590460168	0.6159373812496011	0.9053301801805559	0.36586880366544	0.705558842412509	-5.45321032933045	0	Junction
ENSG00000105518.13	chr19:11345629-11346007(-)	TMEM205	0.0386284491311981	1.00916109126973	0.905323500684489	0.3658723366339579	0.705558842412509	-5.601256259321411	0	Junction
ENSG00000125651.13	chr19:6381043-6381121(-)	GTF2F1	0.0238742896074141	2.66361796984219	0.9052920140682141	0.36588899105604106	0.7055745597107091	-5.98531916380454	0	Junction
ENSG00000173715.15	chr11:66801103-66803997(+)	C11orf80	-0.0778880989713346	-1.1761105686098798	-0.905290748111953	0.365889660676506	0.7055745597107091	-5.00630480704536	0	Junction
ENSG00000125991.18	chr20:35556272-35556972(+)	ERGIC3	-0.0196325335019917	3.6258283882976605	-0.9052691880227691	0.36590106488266205	0.7055784395260408	-6.12787362041366	0	Junction
ENSG00000108344.14	chr17:39981191-39984293(+)	PSMD3	-0.0276189317835925	2.11580218280318	-0.905266757030616	0.3659023507695921	0.7055784395260408	-5.87016707252043	0	Junction
ENSG00000136098.16	chr13:52151233-52151324(-)	NEK3	0.053940832157363	0.460768988053081	0.905260597976084	0.365905608648692	0.7055784395260408	-5.425169268034701	0	Junction
ENSG00000138095.18	chr2:43977277-43979825(-)	LRPPRC	0.0195421970588286	3.4104565599239396	0.9052502363832701	0.36591108953363105	0.7055784395260408	-6.100730994868691	0	Junction
ENSG00000186815.12	chr12:113291959-113292933(+)	TPCN1	-0.0333105693623759	2.13832660988994	-0.9052435865178001	0.3659146070843521	0.7055784395260408	-5.86978750075336	0	Junction
ENSG00000135547.8	chr6:125749860-125751800(+)	HEY2	-0.0576155336193789	0.0825528133085212	-0.905228388257547	0.365922646522212	0.705585096850884	-5.29744238622824	0	Junction
ENSG00000094631.18	chrX:48808138-48808257(+)	HDAC6	-0.0336257711293135	1.330954236603	-0.905203428557774	0.36593584971790905	0.7056017108260308	-5.66188664146568	0	Junction
ENSG00000152601.17	chr3:152299255-152299404(+)	MBNL1	0.0395725382079395	0.717276578746006	0.9051881304482259	0.365943942267823	0.705608470102259	-5.519603827484129	0	Junction
ENSG00000224897.6	chr7:124940386-125020332(+)	POT1-AS1	-0.0509543670280298	-0.10796754037374999	-0.905172840780012	0.36595203046437896	0.70561298431053	-5.246332388158639	0	Junction
ENSG00000197872.11	chr2:16624020-16665779(-)	FAM49A	-0.0287056142047406	2.38096527003341	-0.905158736494333	0.36595949169582004	0.70561298431053	-5.93172210300738	0	Junction
ENSG00000115241.10	chr2:27382229-27382475(-)	PPM1G	-0.0227322521268781	2.43606566453989	-0.905154040285512	0.36596197603285	0.70561298431053	-5.9396218583888	0	Junction
ENSG00000113810.15	chr3:160412454-160413472(+)	SMC4	-0.0754170335142466	-0.985845950443776	-0.9051490198598822	0.365964631895195	0.70561298431053	-5.02792032148349	0	Junction
ENSG00000184831.13	chrX:23879035-23880844(-)	APOO	0.0267355997332972	1.8818351864339298	0.9051293563533049	0.36597503423042105	0.705624196441485	-5.81916253612122	0	Junction
ENSG00000143363.15	chr1:151008672-151017811(+)	PRUNE1	-0.0418886862048776	0.849786678130638	-0.905065257737097	0.36600894479357204	0.7056694724282591	-5.53084669292897	0	Junction
ENSG00000183783.6	chr4:44293832-44299067(-)	KCTD8	-0.0777335026313906	-0.687398336175626	-0.9050492066187801	0.366017436743098	0.7056694724282591	-5.0813797680870705	0	Junction
ENSG00000153147.5	chr4:143546048-143546775(+)	SMARCA5	-0.0217437444811886	3.66867657647789	-0.9050416675968149	0.36602142535476295	0.7056694724282591	-6.13591251103939	0	Junction
ENSG00000102445.18	chr13:46343498-46344740(-)	KIAA0226L	0.0687063856711237	-0.740511234636683	0.905035988490927	0.366024429973088	0.7056694724282591	-5.07719032285235	0	Junction
ENSG00000186566.12	chr17:44424493-44435064(-)	GPATCH8	0.0246365236750969	2.4365247785038195	0.905032047514016	0.366026515016624	0.7056694724282591	-5.93696009586035	0	Junction
ENSG00000231584.8	chr2:96010733-96019200(+)	FAHD2CP	-0.0989897689736559	-1.09934667524625	-0.905014083984121	0.36603601903406796	0.7056694724282591	-5.0253691555604005	0	Junction
ENSG00000179242.15	chr20:61934221-61936736(+)	CDH4	0.0470264462842765	0.31902405931839	0.905009659601125	0.366038359879082	0.7056694724282591	-5.3829029604666605	0	Junction
ENSG00000121900.18	chr1:32895744-32895909(-)	TMEM54	-0.0423332457780352	1.36910690780357	-0.905000491851648	0.36604321036619397	0.7056694724282591	-5.67110679242454	0	Junction
ENSG00000047410.13	chr1:186356450-186357396(-)	TPR	0.0219691111603241	2.8854310054410295	0.904999420429553	0.366043777238486	0.7056694724282591	-6.026621793545799	0	Junction
ENSG00000175711.8	chr17:83035100-83048470(-)	B3GNTL1	-0.0500859806922341	0.24004309292660103	-0.90499825917593	0.36604439163982205	0.7056694724282591	-5.35767217279899	0	Junction
ENSG00000120697.8	chr13:36995036-36995424(-)	ALG5	-0.032595799272711	1.7357614657979399	-0.904967587262804	0.366060619908685	0.705691913544465	-5.78035564510164	0	Junction
ENSG00000149308.16	chr11:108176375-108176993(-)	NPAT	-0.0313870198632685	1.87084314647233	-0.904945207750359	0.36607246101771207	0.705694175159718	-5.80771003951864	0	Junction
ENSG00000061938.16	chr3:195888607-195892410(-)	TNK2	0.0591871016853935	0.241508400174234	0.9049379185241009	0.366076317834625	0.705694175159718	-5.34090448827122	0	Junction
ENSG00000169570.9	chr5:118841088-118848089(-)	DTWD2	-0.055926868762972995	-0.0850997464136222	-0.9049379054930341	0.36607632472954205	0.705694175159718	-5.24670893726954	0	Junction
ENSG00000153066.12	chr16:11679838-11684164(-)	TXNDC11	-0.0377167666955468	1.26807798422087	-0.904930687958402	0.36608014363867997	0.705694175159718	-5.65531906296149	0	Junction
ENSG00000250349.3	chrX:38675861-38681203(+)	RP5-972B16.2	-0.0222426228143278	5.9187039729412305	-0.904902423871317	0.36609509884425395	0.705706917569021	-6.380112056551981	0	Junction
ENSG00000164347.17	chr5:74738643-74739988(-)	GFM2	0.0306651346404945	1.82933918332247	0.904887470477543	0.366103011197915	0.705706917569021	-5.80596888746814	0	Junction
ENSG00000137693.13	chr11:102111170-102114143(+)	YAP1	0.0420886908666349	1.19403064173657	0.9048787799638399	0.366107609696082	0.705706917569021	-5.632256738577889	0	Junction
ENSG00000135956.8	chr2:96265490-96265868(-)	TMEM127	-0.0730064491235142	-0.48638336764890405	-0.9048767067128259	0.36610870674140705	0.705706917569021	-5.19465452638087	0	Junction
ENSG00000085998.13	chr1:46192224-46192307(-)	POMGNT1	-0.020061581080311003	3.5474676288644904	-0.904874843939693	0.36610969241568697	0.705706917569021	-6.120587306569099	0	Junction
ENSG00000137942.16	chr1:93534909-93536331(+)	FNBP1L	0.0448980815232735	0.9342338964251031	0.904857172076623	0.366119043449701	0.705716099127229	-5.623362241345661	0	Junction
	chr19:37273265-37293480(-)		0.10792898683613401	-1.44758184888549	0.9048444518844999	0.366125774408689	0.705720230169121	-5.01562383419003	0	Junction
ENSG00000153253.15	chr2:165091346-165092253(-)	SCN3A	-0.036950623949499	1.1312037231231	-0.9048228011058821	0.366137231214431	0.7057334702281791	-5.63462175720775	0	Junction
ENSG00000136717.14	chr2:127054013-127057472(-)	BIN1	0.0459081144724797	1.0049433144263	0.9047889340315001	0.36615515289057204	0.705759170906853	-5.61580013251926	0	Junction
ENSG00000185760.15	chr6:73003999-73041935(+)	KCNQ5	0.0300373783802903	2.36399846168655	0.9047690683362251	0.366165665614871	0.7057705904645891	-5.93575447347262	0	Junction
ENSG00000125510.15	chr20:64098158-64098275(+)	OPRL1	-0.0434918142020095	0.6637897994066669	-0.9047439911748929	0.36617893646405103	0.7057821117609692	-5.52073703592425	0	Junction
ENSG00000084731.14	chr2:25954386-25955540(-)	KIF3C	0.0226445967460263	3.74404545998254	0.904737454385306	0.36618239578661205	0.7057821117609692	-6.14660623311625	0	Junction
ENSG00000108312.14	chr17:44207368-44207453(-)	UBTF	-0.0201148405312786	3.2270848763076003	-0.904731763056193	0.3661854077012379	0.7057821117609692	-6.078376128129539	0	Junction
ENSG00000138376.10	chr2:214729009-214730410(-)	BARD1	0.0830073752449338	-1.31144343745256	0.9046989501684091	0.366202772948777	0.7057822557898199	-4.96995301007196	0	Junction
ENSG00000170873.18	chr8:124704192-124727883(-)	MTSS1	0.0311015563944773	1.89839899900023	0.904696486641116	0.366204076718336	0.7057822557898199	-5.82035509372184	0	Junction
ENSG00000123243.14	chr10:7642091-7655630(-)	ITIH5	0.0457525566836383	1.13122775677618	0.904686957527813	0.36620911982677506	0.7057822557898199	-5.62560822412596	0	Junction
ENSG00000114982.17	chr2:96602339-96602752(-)	KANSL3	-0.0399219443327527	1.20464322559107	-0.9046867936048779	0.366209206580363	0.7057822557898199	-5.633045570640191	0	Junction
ENSG00000188566.12	chr9:137215806-137215898(+)	NDOR1	0.0563829279203433	-0.0314054305992401	0.9046804404692529	0.36621256888553405	0.7057822557898199	-5.26753674084706	0	Junction
ENSG00000177990.11	chr12:63665860-63668056(-)	DPY19L2	-0.0589343205113911	-0.509045226919109	-0.904679603724771	0.36621301172189297	0.7057822557898199	-5.15163473059524	0	Junction
ENSG00000116668.12	chr1:185222037-185230933(+)	SWT1	0.08334855085934799	-1.0534644362069001	0.9046607960335359	0.3662229655414221	0.705782795942125	-5.02359302123005	0	Junction
	chr11:36709626-36710707(+)		-0.0491108498123067	0.808036080209064	-0.9046395067181628	0.366234232945048	0.705782795942125	-5.51657175423239	0	Junction
ENSG00000171105.13	chr19:7166405-7167967(-)	INSR	0.030910733436292005	1.78478607704494	0.9046365368441519	0.3662358047727921	0.705782795942125	-5.7880388329693195	0	Junction
ENSG00000243749.1	chr1:34983948-34985197(-)	TMEM35B	-0.0507303188688993	0.19592788178774598	-0.90461413617054	0.36624766063078396	0.705782795942125	-5.346839778782231	0	Junction
ENSG00000170634.12	chr2:54135470-54138638(+)	ACYP2	-0.0198688966658526	4.13852090598894	-0.9046003882808331	0.366254937005466	0.705782795942125	-6.19017885830704	0	Junction
ENSG00000138336.8	chr10:68601035-68644697(+)	TET1	-0.0572503017304933	-0.000668613281339693	-0.9045620106844251	0.366275249676262	0.705782795942125	-5.27878182799413	0	Junction
ENSG00000136536.14	chr2:159743254-159745769(+)	MARCH7	0.0201082869097527	3.2738492253319	0.904557409598304	0.366277685007655	0.705782795942125	-6.08259018345874	0	Junction
ENSG00000187630.15	chr14:23995134-24004336(+)	DHRS4L2	-0.166749876150184	-1.5286781791360802	-0.90453282074876	0.36629069993208296	0.705782795942125	-4.9552345647563705	0	Junction
ENSG00000046651.14	chrX:13760721-13761084(+)	OFD1	0.0358522949930841	1.07863355840493	0.90452929518328	0.36629256604427896	0.705782795942125	-5.5951782538603	0	Junction
ENSG00000198198.14	chr1:43426539-43426714(+)	SZT2	0.0443707180157958	0.462423102240225	0.9045252109581859	0.36629472786726797	0.705782795942125	-5.420814253758991	0	Junction
ENSG00000172340.14	chr3:67498296-67508806(-)	SUCLG2	0.0275685871332915	2.4496495434559598	0.9045228016998079	0.36629600311663	0.705782795942125	-5.942120136751139	0	Junction
ENSG00000135047.14	chr9:87728397-87728584(+)	CTSL	-0.0308295644641072	3.15841280329709	-0.904521089618719	0.36629690934338005	0.705782795942125	-6.0646987309224105	0	Junction
ENSG00000275111.4	chr2:95176260-95177482(+)	ZNF2	-0.0600195481623889	-0.251331148041036	-0.904515686914521	0.366299769074067	0.705782795942125	-5.2208735194994995	0	Junction
ENSG00000115295.19	chr2:29135667-29143708(+)	CLIP4	-0.0189444711185429	3.64119590138072	-0.9045144279896089	0.36630043544352203	0.705782795942125	-6.13106506306355	0	Junction
ENSG00000062370.16	chr19:44329937-44336622(-)	ZNF112	-0.0423352980371401	0.524807341520086	-0.9045131131309109	0.366301131420452	0.705782795942125	-5.42569894156644	0	Junction
ENSG00000163803.12	chr2:28585843-28589449(+)	PLB1	0.076548662138179	-0.9657853541338871	0.9045081367817479	0.36630376549366206	0.705782795942125	-5.04555867384477	0	Junction
ENSG00000080345.17	chr2:151474073-151474856(+)	RIF1	-0.02594245374477	2.15999906944019	-0.9045062303286079	0.366304774617543	0.705782795942125	-5.88282482181337	0	Junction
ENSG00000188153.12	chrX:108592875-108595508(+)	COL4A5	-0.0913437939094848	-1.4320373178190202	-0.9044892772386279	0.36631374830464	0.705782795942125	-4.94811666146626	0	Junction
ENSG00000188404.8	chr1:169703441-169704567(-)	SELL	0.0922818864286786	-1.08432087836637	0.9044856323910581	0.366315677630001	0.705782795942125	-5.04587256672058	0	Junction
ENSG00000154928.16	chr3:135192824-135201473(+)	EPHB1	-0.0374710735974108	1.5222731212314702	-0.9044721941462819	0.36632279094444	0.705782795942125	-5.72220294177626	0	Junction
ENSG00000156875.13	chr1:100043230-100049908(+)	MFSD14A	-0.077723621320227	-1.02094162873455	-0.904467822353322	0.36632510509998	0.705782795942125	-5.026881913584269	0	Junction
ENSG00000071189.21	chr7:17801660-17803418(-)	SNX13	0.0234083226960756	2.28742064573979	0.9044601865816279	0.36632914702500297	0.705782795942125	-5.909308132856151	0	Junction
ENSG00000260404.3	chr4:118621528-118628035(+)	RP11-384K6.6	-0.0744523167840247	-0.195812739652783	-0.9044541976728929	0.366332317217915	0.705782795942125	-5.21658095051843	0	Junction
ENSG00000163820.14	chr3:45979831-45981569(-)	FYCO1	-0.0427351918599668	0.590470698570861	-0.904448100552199	0.366335544709826	0.705782795942125	-5.446520318421639	0	Junction
ENSG00000153113.23	chr5:96748614-96750586(+)	CAST	0.027346459418335	2.4612985323298595	0.9044464672798249	0.366336409280511	0.705782795942125	-5.944512249592361	0	Junction
ENSG00000137815.14	chr15:41475820-41476445(+)	RTF1	0.0229302879334096	2.65614888745223	0.904442410061284	0.36633855696959206	0.705782795942125	-5.98568694192898	0	Junction
ENSG00000095319.14	chr9:129005531-129005644(+)	NUP188	-0.041919619435658	0.744554077257992	-0.9044414136758091	0.36633908440755797	0.705782795942125	-5.49750508877246	0	Junction
ENSG00000169598.15	chr1:3868054-3869604(+)	DFFB	-0.060100694542981	-0.44938879139160604	-0.904436355197412	0.36634176212711206	0.705782795942125	-5.15022865175293	0	Junction
ENSG00000167100.14	chr17:50118328-50124916(-)	SAMD14	0.037263058918952	1.2958306834425	0.9043933874548191	0.36636450771491497	0.7058133427162808	-5.666607688412559	0	Junction
ENSG00000188559.13	chr20:20505535-20511253(-)	RALGAPA2	0.052733753930655	0.0678911910477821	0.9043890676944379	0.36636679449065	0.7058133427162808	-5.29625678499738	0	Junction
ENSG00000088538.12	chr3:51375836-51380124(+)	DOCK3	0.0438366038358147	0.6520355292745379	0.904349843290157	0.366387559342174	0.7058445065664319	-5.524754831469309	0	Junction
ENSG00000198947.15	chrX:32844861-32849727(-)	DMD	-0.0444816940408535	0.793936432308504	-0.90431799596213	0.36640441941469604	0.705858372065947	-5.514073533458201	0	Junction
ENSG00000197879.14	chr17:1477972-1478086(-)	MYO1C	-0.0622528879016069	-0.23509266635879603	-0.9043178199821059	0.366404512580407	0.705858372065947	-5.21563844067206	0	Junction
ENSG00000163539.16	chr3:33576276-33581820(-)	CLASP2	0.0192769426209631	4.05871398723177	0.9043088395289871	0.36640926694822706	0.705858372065947	-6.18446113442835	0	Junction
	chr5:1931390-1933808(+)		0.094275717683004	-1.32651057612586	0.9042815119510992	0.366423734758389	0.705858372065947	-4.9690680751063	0	Junction
ENSG00000167654.17	chr19:3907920-3908267(+)	ATCAY	-0.0271906750358582	2.83011037926696	-0.904268182431518	0.366430791823838	0.705858372065947	-6.014124793998719	0	Junction
ENSG00000077420.15	chr10:26536218-26541581(+)	APBB1IP	-0.0587894655523305	0.0370699538217037	-0.904260166188665	0.36643503591503396	0.705858372065947	-5.35268881259924	0	Junction
ENSG00000249967.1	chr10:97656975-97662906(+)	RP11-548K23.11	-0.0313490779587227	1.6298082429462	-0.904254956014319	0.36643779438777296	0.705858372065947	-5.7573682672656	0	Junction
ENSG00000073670.13	chr17:44777602-44777694(+)	ADAM11	0.0517415082520529	0.0614301368134945	0.9042542375297901	0.36643817478297097	0.705858372065947	-5.323383323998599	0	Junction
ENSG00000204967.10	chr5:140809573-140978948(+)	PCDHA4	0.1558006675591	-1.79431405423531	0.9042507686345649	0.36644001136195203	0.705858372065947	-4.9106658127392695	0	Junction
ENSG00000186635.14	chr11:72713244-72714151(-)	ARAP1	-0.0387199017203733	1.0864860244310601	-0.904247697932242	0.36644163712567895	0.705858372065947	-5.594275477059929	0	Junction
ENSG00000157911.9	chr1:2405835-2406483(-)	PEX10	-0.0342823644102228	1.37144794234786	-0.90422360345653	0.36645439394866397	0.705858372065947	-5.67815403052603	0	Junction
ENSG00000089177.18	chr20:16512924-16515547(-)	KIF16B	-0.0319035624189299	1.3086600549239	-0.9042158768288561	0.3664584848714729	0.705858372065947	-5.65661922118917	0	Junction
ENSG00000077235.17	chr16:27497822-27498629(-)	GTF3C1	0.0231109416761411	2.8777965624343103	0.9042120353985369	0.366460518757123	0.705858372065947	-6.02581552776572	0	Junction
ENSG00000005339.14	chr16:3773931-3774568(-)	CREBBP	-0.0317040192999665	1.8752218282774198	-0.904204144989657	0.366464696439188	0.705858372065947	-5.80842396276296	0	Junction
ENSG00000165219.21	chr9:125360726-125362605(+)	GAPVD1	0.0260937331627039	1.8495100513116598	0.9042015112177421	0.366466090931442	0.705858372065947	-5.81155545688239	0	Junction
	chr9:9389414-9442109(+)		-0.0546210684707204	10.595492895846	-0.904197573228976	0.366468175968164	0.705858372065947	-6.86954265680629	0	Junction
ENSG00000079332.14	chr10:70161739-70161857(-)	SAR1A	-0.0221964784913147	3.31721622402711	-0.9041593607282719	0.366488408627758	0.7058804279520601	-6.09095350114195	0	Junction
ENSG00000081026.18	chr1:113590659-113594480(+)	MAGI3	0.0373354677306323	1.29869598881325	0.9041531259639899	0.36649170986157104	0.7058804279520601	-5.658539710683921	0	Junction
ENSG00000123130.16	chrX:23736017-23743124(-)	ACOT9	0.0470703508720272	0.331450677115651	0.9041499461851958	0.366493393523935	0.7058804279520601	-5.382572303764009	0	Junction
ENSG00000074582.12	chr2:218659744-218660938(+)	BCS1L	-0.0681337374121376	-0.5401089274539761	-0.904128066839299	0.366504978558977	0.7058939026986691	-5.15663052181137	0	Junction
ENSG00000102595.18	chr13:95999308-96013306(-)	UGGT2	0.0439204646286951	0.629932893770198	0.904094835244012	0.36652257500788005	0.7059014210009991	-5.46174569618744	0	Junction
ENSG00000090621.13	chr1:39561123-39561684(-)	PABPC4	0.0247099105401361	2.6235020381452	0.9040856300662901	0.3665274493314529	0.7059014210009991	-5.978199118547701	0	Junction
ENSG00000177200.15	chr16:53238587-53242839(+)	CHD9	0.0221993134243671	2.8302723098797897	0.904085295390753	0.36652762654953003	0.7059014210009991	-6.01293409929241	0	Junction
ENSG00000187555.14	chr16:8901235-8902081(-)	USP7	-0.0224819517506117	2.7907644272718195	-0.9040788857285871	0.366531020617351	0.7059014210009991	-6.00863871331473	0	Junction
ENSG00000143224.17	chr1:161169184-161169659(+)	PPOX	-0.0433363763458385	0.520696236862026	-0.904077362766965	0.36653182706446796	0.7059014210009991	-5.44181043839709	0	Junction
ENSG00000039560.13	chr5:34656476-34686871(+)	RAI14	0.0606351698541079	-0.160328506132454	0.904055726379748	0.366543284204692	0.7059146481637941	-5.2333835446705494	0	Junction
ENSG00000111371.15	chr12:46206163-46207154(-)	SLC38A1	0.0308781268745287	2.5761431830148	0.9039910900386929	0.36657751249379605	0.7059499182399309	-5.9720623248052505	0	Junction
ENSG00000215126.10	chr9:41165088-41166783(-)	CBWD7	-0.0900225604127009	-0.0673720819792207	-0.903986780040009	0.36657979493241	0.7059499182399309	-5.25888860013531	0	Junction
ENSG00000221829.9	chr9:35074217-35074370(-)	FANCG	-0.0649233418854942	-0.6902082875701329	-0.903982624736338	0.366581995457876	0.7059499182399309	-5.08456813074186	0	Junction
ENSG00000225470.6	chrX:73998845-74004269(+)	JPX	-0.0709535302426216	-0.311123955783976	-0.903982291352078	0.366582172008641	0.7059499182399309	-5.1919187715413795	0	Junction
ENSG00000106066.14	chr7:29030760-29064060(-)	CPVL	-0.0590180164119941	0.42839174597702795	-0.9039612741421958	0.36659330222910796	0.7059499182399309	-5.485393807208309	0	Junction
ENSG00000108946.14	chr17:68530002-68530276(+)	PRKAR1A	-0.0151708975145628	5.1311411300867595	-0.903937423153697	0.36660593340841596	0.7059499182399309	-6.300852289920651	0	Junction
ENSG00000100084.14	chr22:19353520-19353995(-)	HIRA	0.0354577919685092	1.2184841240351798	0.903935654693113	0.366606869973436	0.7059499182399309	-5.63438060231896	0	Junction
ENSG00000124782.19	chr6:7181247-7181869(+)	RREB1	-0.0702311995063738	-0.802933660596053	-0.903931136670923	0.366609262694885	0.7059499182399309	-5.06291231088559	0	Junction
ENSG00000162869.15	chr2:48465643-48471086(+)	PPP1R21	0.0257233995170603	2.26605413340793	0.9039292012081189	0.36661028770908	0.7059499182399309	-5.90326476829142	0	Junction
ENSG00000082068.8	chr5:37443373-37479833(+)	WDR70	-0.0290131192705851	1.59801829788766	-0.9039229788049541	0.36661358308375	0.7059499182399309	-5.739672155914401	0	Junction
ENSG00000162882.14	chr2:42788608-42792456(-)	HAAO	-0.0932323551464689	-1.40689749851888	-0.9039149473941299	0.36661783653337005	0.7059499182399309	-4.95295683800507	0	Junction
ENSG00000013306.15	chr17:44322553-44322807(-)	SLC25A39	-0.0771219479620968	-1.0165725563998	-0.9039115237030971	0.366619649735692	0.7059499182399309	-5.017187594513519	0	Junction
ENSG00000121742.16	chr13:20229750-20230865(-)	GJB6	-0.0621367405826835	3.1033504685339	-0.90390848506211	0.366621259018463	0.7059499182399309	-6.05552120762683	0	Junction
ENSG00000177169.9	chr12:131909238-131909774(+)	ULK1	-0.0345391757647042	2.6467287683977996	-0.9038884842226279	0.36663185169520296	0.7059614779252529	-5.9784397575705395	0	Junction
ENSG00000067836.12	chr16:4801322-4801502(-)	ROGDI	-0.0247892716908271	3.2541830515458305	-0.9038553454140359	0.366649402814585	0.705986435859623	-6.08139109963619	0	Junction
ENSG00000112685.13	chr6:576883-592468(-)	EXOC2	0.0240490696251299	2.27079350889321	0.9038437182765721	0.366655560954149	0.7059894561675809	-5.90704755727204	0	Junction
ENSG00000204084.12	chr1:37932054-37940687(-)	INPP5B	-0.055004053843684994	-0.214911913135482	-0.903829332688417	0.36666318015550203	0.7059952896159731	-5.21306749374492	0	Junction
ENSG00000283239.1	chr8:1843437-1857959(+)	KBTBD11-OT1	-0.0415105585978077	1.2829151854866299	-0.9037917576777009	0.36668308189989396	0.7060207218999499	-5.66169927804394	0	Junction
	chr3:15939599-15942625(+)		-0.0893445095104279	-1.15733469701135	-0.903787063744117	0.366685568106815	0.7060207218999499	-4.9948301746362	0	Junction
ENSG00000086758.15	chrX:53561925-53562110(+)	HUWE1	0.10049770567704501	-1.33824994501088	0.9037574415448258	0.36670125815827503	0.7060420942535229	-4.9969268543456105	0	Junction
ENSG00000130396.20	chr6:167943195-167943401(+)	MLLT4	-0.025337942451614	2.2474453084323303	-0.90374520653253	0.36670773882513596	0.7060444678129358	-5.89967633890832	0	Junction
ENSG00000120278.15	chr6:150823677-150830581(+)	PLEKHG1	0.0612002275567846	-0.0439417029345744	0.9037249002487329	0.366718494858178	0.7060444678129358	-5.26820020183861	0	Junction
ENSG00000076928.17	chr19:41903408-41903706(+)	ARHGEF1	-0.0461983008787229	0.783776925256494	-0.9037223942864872	0.36671982225471006	0.7060444678129358	-5.51661365483935	0	Junction
ENSG00000184307.13	chr3:113956507-113958362(+)	ZDHHC23	0.0497815768350558	0.584337274085042	0.903713271951968	0.366724654338228	0.7060444678129358	-5.48247480131971	0	Junction
ENSG00000101246.19	chr20:63700531-63700601(-)	ARFRP1	-0.0270110200174112	2.4706534332215497	-0.9037072590769399	0.3667278393686671	0.7060444678129358	-5.94936727964362	0	Junction
ENSG00000198064.13	chr16:30231636-30231747(-)	RP11-347C12.1	-0.22345522306855897	-2.21494763928354	-0.903703122654766	0.366730030448794	0.7060444678129358	-4.83771931743332	0	Junction
ENSG00000148341.17	chr9:129014905-129028091(-)	SH3GLB2	0.0683951526629623	-0.46190808965419894	0.903652005096705	0.366757108309464	0.706075820968997	-5.18047043116401	0	Junction
ENSG00000196912.12	chr2:97543986-97545665(-)	ANKRD36B	0.208952904126574	0.214562461408401	0.90365039674439	0.3667579603019989	0.706075820968997	-5.38078299235437	0	Junction
ENSG00000163701.18	chr3:9909284-9910864(+)	IL17RE	0.0819996627701873	-1.14722983648123	0.9036463837373849	0.366760086117762	0.706075820968997	-5.01866275070184	0	Junction
ENSG00000182196.13	chr12:122981810-122982030(+)	ARL6IP4	-0.144140141259722	-1.69801134338716	-0.9036104214440179	0.36677913681752294	0.7061036596993291	-4.929949606834519	0	Junction
ENSG00000275832.4	chr17:38479498-38479752(+)	ARHGAP23	0.0748923016928751	-0.319526126777317	0.9035667876484319	0.366802252257886	0.7061393228570451	-5.20309015489469	0	Junction
ENSG00000168268.10	chr3:52529335-52533505(-)	NT5DC2	0.0848795011761283	-1.04439610109807	0.9035559004068191	0.36680802002534496	0.706141589142089	-5.02271028997117	0	Junction
ENSG00000110801.13	chr12:121894842-121899633(+)	PSMD9	-0.0283064826413732	1.9148035889480501	-0.9035212601934021	0.3668263718553379	0.7061680806278309	-5.82171573249743	0	Junction
ENSG00000188739.14	chr1:235135771-235136033(-)	RBM34	0.0289932766354707	2.0314666362149	0.903510680781104	0.366831976773005	0.706170033002208	-5.85381189165118	0	Junction
ENSG00000130755.12	chr19:39328549-39328999(-)	GMFG	0.0471796968674423	0.539339086107725	0.9034793555414109	0.36684857303655793	0.7061788401890959	-5.45584948853506	0	Junction
ENSG00000186472.19	chr7:83135657-83154747(-)	PCLO	0.0422363893481635	1.8140020289468899	0.90347895320273	0.366848786200594	0.7061788401890959	-5.81237413755131	0	Junction
ENSG00000165025.14	chr9:90867200-90874203(+)	SYK	-0.0761290590429381	-0.8352339246826321	-0.9034760503008721	0.366850324196396	0.7061788401890959	-5.12459612219331	0	Junction
ENSG00000126214.21	chr14:103677524-103679407(+)	KLC1	-0.0236807223353472	2.33352103684304	-0.903412029761121	0.36688424415109394	0.706235297475216	-5.9204471577771995	0	Junction
ENSG00000165138.17	chr9:98771047-98773876(-)	ANKS6	-0.062252642966588	-0.262051814002548	-0.9034005761020459	0.366890312841711	0.7062381416167299	-5.19906736602243	0	Junction
ENSG00000161956.12	chr17:7563792-7564624(+)	SENP3	-0.0233325813303182	3.00318025155731	-0.9033405318276401	0.36692212816782305	0.706290545535963	-6.0408826167221	0	Junction
ENSG00000197386.10	chr4:3127605-3129923(+)	HTT	0.0212771179355573	3.19992116049428	0.9033183635263822	0.366933874798855	0.706299585729239	-6.0756484397290595	0	Junction
ENSG00000130653.15	chr9:137467474-137478033(-)	PNPLA7	-0.0662121124983018	-0.45729189094247297	-0.903313222754235	0.366936598846049	0.706299585729239	-5.167459247096	0	Junction
ENSG00000171388.11	chrX:129648793-129654563(-)	APLN	0.0816089113689309	-0.419559317079854	0.9033056731425001	0.366940599337805	0.706299585729239	-5.19846719392043	0	Junction
ENSG00000179262.9	chr19:12949409-12952688(+)	RAD23A	-0.022275061676607998	3.11604740171776	-0.903285169449629	0.366951464253375	0.706304534093399	-6.059401705068081	0	Junction
ENSG00000108771.12	chr17:42109387-42110722(-)	DHX58	0.0668069685248649	-0.491973145816605	0.9032834915906329	0.366952353360483	0.706304534093399	-5.15146291671555	0	Junction
ENSG00000107581.12	chr10:119050675-119051198(-)	EIF3A	0.024611257125996003	2.7343724988347695	0.903257588391789	0.36696607978521006	0.7063157464909209	-5.99753453511971	0	Junction
ENSG00000136868.10	chr9:113221679-113256113(+)	SLC31A1	0.0321743225709313	1.61052160953008	0.9032551687505379	0.36696736199937796	0.7063157464909209	-5.751063736240389	0	Junction
ENSG00000153187.17	chr1:244858842-244859274(-)	HNRNPU	-0.016791716275366003	5.37457518470216	-0.9032361356651349	0.366977448093057	0.706326321654065	-6.323228290098441	0	Junction
ENSG00000076864.19	chr1:21602914-21603657(-)	RAP1GAP	0.0376307222171835	2.44161791362498	0.903226532912518	0.36698253689046395	0.706327278311049	-5.95375681340798	0	Junction
ENSG00000101191.16	chr20:62892963-62893665(-)	DIDO1	-0.040286337714224	1.1501534036091599	-0.9032128406135459	0.36698979294210704	0.7063322018598591	-5.61518297690793	0	Junction
ENSG00000072274.12	chr3:196067658-196068031(-)	TFRC	-0.0368309360512477	2.45100794214579	-0.903190461119604	0.367001652850421	0.7063322018598591	-5.94275481903151	0	Junction
ENSG00000155275.18	chr4:8454814-8463984(+)	TRMT44	0.0448380865695551	0.688746943933755	0.9031871027790269	0.367003432608024	0.7063322018598591	-5.48458793404766	0	Junction
ENSG00000162601.9	chr1:58695208-58699984(-)	MYSM1	-0.0523023089190132	0.0388753444791897	-0.903170754341352	0.367012096564123	0.7063322018598591	-5.29028355720435	0	Junction
ENSG00000100345.20	chr22:36327489-36341369(-)	MYH9	0.023860001591151998	3.2771640630652796	0.903161791461106	0.367016846552504	0.7063322018598591	-6.08831242500239	0	Junction
ENSG00000127528.5	chr19:16326033-16326855(+)	KLF2	-0.0821867120483094	0.122429079404455	-0.9031581674011329	0.367018767178484	0.7063322018598591	-5.34163688512684	0	Junction
ENSG00000130827.6	chrX:154464502-154464753(+)	PLXNA3	-0.0700884022931721	-0.624877144574115	-0.903155908230121	0.36701996446387797	0.7063322018598591	-5.10490813172396	0	Junction
ENSG00000183914.14	chr17:7723690-7727121(+)	DNAH2	0.109535106802652	-1.33846770017148	0.903152389427744	0.36702182931681104	0.7063322018598591	-4.96651740877809	0	Junction
ENSG00000111640.14	chr12:6537011-6537100(+)	GAPDH	0.0185164150968343	7.85314618796569	0.90305108688909	0.367075518971037	0.7064266893410529	-6.57780517710884	0	Junction
ENSG00000085377.13	chr6:105281903-105282450(-)	PREP	0.0396011015957579	0.786800680644259	0.90301333674739	0.367095527545394	0.7064563569617951	-5.54529129288209	0	Junction
ENSG00000140948.11	chr16:87415368-87417459(-)	ZCCHC14	-0.0425217112254943	0.636965490099256	-0.902992888199255	0.367106366102126	0.7064644741858309	-5.458388957521371	0	Junction
ENSG00000162688.16	chr1:99880796-99881075(+)	AGL	0.0320875927572006	1.4614445742930902	0.9029880495798871	0.367108930795191	0.7064644741858309	-5.715439259092929	0	Junction
ENSG00000136478.7	chr17:64195096-64212573(-)	TEX2	0.0224673373439197	2.83278751507493	0.902978261168802	0.36711411914210995	0.706465620529619	-6.01539773675468	0	Junction
ENSG00000135506.15	chr12:57719183-57720098(+)	OS9	-0.0246748480048218	2.68054637826294	-0.9029376277969541	0.36713565734984005	0.70649341438555	-5.988906952151201	0	Junction
ENSG00000197140.14	chr8:39246167-39254413(+)	ADAM32	-0.0635625817326521	-0.40225989272905	-0.902918226235787	0.36714594165969394	0.70649341438555	-5.1550723717623494	0	Junction
ENSG00000122484.8	chr1:92336428-92345845(+)	RPAP2	0.023303804711839002	2.92469759910755	0.9029168376523101	0.36714667772194803	0.70649341438555	-6.024999732678349	0	Junction
ENSG00000115525.16	chr2:85848205-85861180(-)	ST3GAL5	0.0240540623556895	2.5657937949365	0.9029163550417391	0.36714693354504496	0.70649341438555	-5.96992040579404	0	Junction
ENSG00000145901.14	chr5:151030748-151032286(-)	TNIP1	-0.0348443501516564	1.07649303371076	-0.902886834262618	0.367162582185842	0.7065146885756451	-5.59552938873541	0	Junction
ENSG00000213949.8	chr5:52897529-52898238(+)	ITGA1	0.0574013808946408	0.11886170976112301	0.902855828346478	0.367179018530788	0.706537477958726	-5.33155774754687	0	Junction
ENSG00000066294.14	chr1:160565746-160579391(-)	CD84	-0.0731969490765101	-0.861550071350965	-0.90284375666518	0.36718541789590997	0.706540953539295	-5.1441817352335395	0	Junction
ENSG00000103148.15	chr16:112776-117300(-)	NPRL3	-0.0506403430318877	0.44227981513958203	-0.9028108087550141	0.36720288439366	0.706559021896496	-5.405083474658361	0	Junction
ENSG00000132141.13	chr17:34939714-34940538(-)	CCT6B	-0.0577635248500108	0.14292083779637899	-0.9028087148317858	0.367203994451445	0.706559021896496	-5.3176865558435	0	Junction
ENSG00000164338.9	chr5:73565913-73567261(+)	UTP15	0.0441065416076179	0.33333928869734397	0.9027896272468691	0.367214113506734	0.706569654264473	-5.399418874821089	0	Junction
ENSG00000152127.8	chr2:134338421-134341589(+)	MGAT5	0.0246128915566589	2.62760723706525	0.902729167530664	0.36724616665502297	0.7066006834357409	-5.9777727988309595	0	Junction
ENSG00000080189.14	chr20:46355242-46355801(-)	SLC35C2	-0.0381736845593365	1.20648055586899	-0.9027257315239641	0.367247988330961	0.7066006834357409	-5.6376113356094	0	Junction
ENSG00000117569.18	chr1:96769876-96770707(+)	PTBP2	-0.020148807399589998	3.20850631052538	-0.902724358214657	0.36724871642324103	0.7066006834357409	-6.07203227920768	0	Junction
ENSG00000274527.5	chr9:6990525-7011697(+)	RP11-146B14.1	-0.0346266930350226	1.25147191609803	-0.9027110408815641	0.367255776967939	0.7066006834357409	-5.6387944840758095	0	Junction
ENSG00000214174.8	chr17:64972663-64972753(-)	AMZ2P1	-0.0285739144357781	2.05578184087419	-0.9027020294159691	0.36726055468857793	0.7066006834357409	-5.85353227858703	0	Junction
ENSG00000008853.16	chr8:23014779-23015637(+)	RHOBTB2	-0.0239068946455478	3.7101843494175295	-0.902690368510208	0.36726673715353103	0.7066006834357409	-6.14371651004273	0	Junction
ENSG00000272921.1	chr12:4654923-4657747(+)	RP11-500M8.7	0.0178647202188564	3.7689097529614903	0.902685593983499	0.36726926856607506	0.7066006834357409	-6.149318266213701	0	Junction
ENSG00000115423.18	chr2:84710413-84713094(+)	DNAH6	0.0464786596641236	0.8217770579474559	0.902682009638897	0.36727116896158896	0.7066006834357409	-5.526961880788059	0	Junction
ENSG00000011426.10	chr7:36419468-36420168(+)	ANLN	-0.0988321748601483	-0.394592124119704	-0.902679153507884	0.36727268326753604	0.7066006834357409	-5.20461340336139	0	Junction
ENSG00000168827.14	chr3:158645782-158646164(+)	GFM1	0.0256620009400198	2.60668435911192	0.9026607716392758	0.36728242933303007	0.7066006834357409	-5.976651115449069	0	Junction
ENSG00000064933.16	chr2:189818181-189843963(+)	PMS1	0.035076178858448	1.26606120092174	0.902653822998032	0.367286113544288	0.7066006834357409	-5.65155571584893	0	Junction
ENSG00000137776.16	chr15:58898853-58899468(-)	SLTM	-0.0260165157708448	2.37296644623152	-0.9026484433688149	0.36728896587183796	0.7066006834357409	-5.925975820333691	0	Junction
ENSG00000105819.13	chr7:103310476-103311642(+)	PMPCB	-0.0277937235338516	2.07623888137662	-0.902635268632304	0.36729595129355497	0.7066006834357409	-5.86348648996415	0	Junction
ENSG00000206560.11	chr3:15713642-15714577(-)	ANKRD28	0.0243037611756617	2.57067882831853	0.9026349502869301	0.367296120085563	0.7066006834357409	-5.97035112453516	0	Junction
ENSG00000087365.15	chr11:66059596-66059781(+)	SF3B2	0.0187718667041569	3.88202919830427	0.9026195229201449	0.367304299990008	0.7066006834357409	-6.165254659289481	0	Junction
ENSG00000107719.8	chr10:70539009-70539091(+)	PALD1	-0.0622076634852464	0.133275259126896	-0.9026092439134291	0.36730975019222795	0.7066006834357409	-5.31362828070878	0	Junction
ENSG00000204130.12	chr10:68396882-68401619(-)	RUFY2	-0.0210812066475307	2.74384197551714	-0.9026039608881441	0.367312551412156	0.7066006834357409	-5.998782693800499	0	Junction
ENSG00000100890.15	chr14:35180778-35266726(+)	KIAA0391	-0.0308302373526825	1.68593442789663	-0.9026032592382159	0.36731292344919303	0.7066006834357409	-5.76205941112803	0	Junction
ENSG00000104866.10	chr19:45141442-45142060(+)	PPP1R37	0.0325485291642875	1.3629117828784298	0.9025656557106109	0.36733286237655394	0.7066302030297809	-5.67926417350459	0	Junction
ENSG00000085982.13	chr2:233519672-233520990(-)	USP40	0.0427498406714612	0.7986260480675501	0.902522148808385	0.36735593235928105	0.7066621460411461	-5.5151754937187505	0	Junction
ENSG00000070371.15	chr22:19201494-19208153(-)	CLTCL1	0.0714843013072158	-1.01860842253499	0.9025170135885792	0.367358655422242	0.7066621460411461	-5.036188890115731	0	Junction
ENSG00000112379.8	chr6:138321226-138323670(+)	ARFGEF3	0.0255702768027002	2.64765306110458	0.90248010655087	0.3673782265601479	0.7066909562771491	-5.98227323420825	0	Junction
ENSG00000142409.5	chr19:56103228-56121171(-)	ZNF787	-0.0526902158312013	0.4592822656017321	-0.9024611749826121	0.367388265883176	0.706701430565721	-5.4143156309599805	0	Junction
ENSG00000076641.4	chr8:81030090-81070111(-)	PAG1	0.049006622222754	0.32215138065660903	0.9024415127042429	0.367398692880065	0.7067126503054442	-5.37867892919815	0	Junction
ENSG00000148444.15	chr10:22319019-22319938(+)	COMMD3	-0.02192643854164	2.66889036387904	-0.90243263936995	0.36740339851077797	0.706712864523201	-5.98343431862921	0	Junction
ENSG00000073910.19	chr13:32209732-32210865(+)	FRY	0.0309043131248135	1.92027738432134	0.9024178292455849	0.36741125257317103	0.7067191347747059	-5.840563655497959	0	Junction
ENSG00000152818.18	chr6:144516388-144516810(+)	UTRN	0.0312290786670727	1.9258883193128702	0.90239818038761	0.36742167286089794	0.706730340967183	-5.8267686351865	0	Junction
ENSG00000163029.15	chr2:17678965-17683637(-)	SMC6	-0.0397816657470756	0.655120031662534	-0.9023875548563671	0.367427307926616	0.706732342688303	-5.47124255417889	0	Junction
ENSG00000105220.14	chr19:34399336-34399555(+)	GPI	0.0171764419594546	4.93895067056926	0.902376785668855	0.36743301923309707	0.706734491003716	-6.282974614428589	0	Junction
ENSG00000164031.16	chr4:99909727-99923039(-)	DNAJB14	0.29968475714318393	-0.668702664310701	0.9023571776409781	0.36744341825272797	0.7067456556764731	-5.15002141327159	0	Junction
ENSG00000198919.12	chr3:108637549-108642437(+)	DZIP3	0.027240590314153	2.57341149480456	0.9023115173940072	0.36746763465006	0.70676210842885	-5.969980065202	0	Junction
ENSG00000137185.11	chr6:28227505-28227689(+)	ZSCAN9	-0.0583050666114086	-0.11734136293704199	-0.902309249737735	0.367468837351687	0.70676210842885	-5.24336913712769	0	Junction
ENSG00000101290.13	chr20:5184946-5185757(+)	CDS2	0.0180307638229408	3.73619964886482	0.902295927742116	0.367475903016245	0.70676210842885	-6.14747561012846	0	Junction
ENSG00000084072.16	chr1:39753053-39762516(+)	PPIE	-0.0826763551944008	-0.923273881635795	-0.9022921937987379	0.36747788342483095	0.70676210842885	-5.05487429410607	0	Junction
ENSG00000085719.12	chr8:86537647-86540244(+)	CPNE3	0.0262948551007471	2.39572829816516	0.902284287091129	0.367482077005805	0.70676210842885	-5.93072974681672	0	Junction
ENSG00000121766.15	chr1:31297214-31310043(+)	ZCCHC17	-0.0520456527926353	-0.125514805224411	-0.9022526436172541	0.36749886045669505	0.70676210842885	-5.30525281624647	0	Junction
ENSG00000106624.9	chr7:44113352-44113593(+)	AEBP1	0.0812483305719297	0.8329329934784742	0.9022385495825671	0.36750633597670895	0.70676210842885	-5.56570669435853	0	Junction
ENSG00000259066.5	chr14:93209958-93210647(+)	RP11-371E8.4	-0.0260540769017137	2.3552587795971496	-0.90222871269512	0.367511553548886	0.70676210842885	-5.92552876555411	0	Junction
ENSG00000255730.5	chr19:41423170-41424437(+)	CTC-435M10.3	-0.0299821772129944	2.25803675880871	-0.9022188205443751	0.36751680047992696	0.70676210842885	-5.902803004119541	0	Junction
ENSG00000166377.19	chr18:79154556-79193182(+)	ATP9B	-0.0366981233925743	1.56270477845255	-0.9022188065035771	0.36751680792739005	0.70676210842885	-5.7207673794624805	0	Junction
ENSG00000151292.17	chr5:123550303-123553106(+)	CSNK1G3	-0.0380820864651033	1.3954406736040903	-0.9022137555947819	0.36751948701608295	0.70676210842885	-5.67950170629179	0	Junction
ENSG00000144028.14	chr2:96287161-96287438(-)	SNRNP200	0.0219035501361951	2.6630390578225898	0.902210702991153	0.367521106175349	0.70676210842885	-5.98871533389135	0	Junction
ENSG00000277258.4	chr17:38739683-38740290(-)	PCGF2	0.0850166344571693	-1.06261574793865	0.902209031752985	0.367521992633882	0.70676210842885	-5.01732508832927	0	Junction
ENSG00000137842.6	chr15:43160795-43169592(+)	TMEM62	-0.0367647838649808	1.03329021886052	-0.9022063269851729	0.36752342730028004	0.70676210842885	-5.58636933069109	0	Junction
ENSG00000168883.19	chr2:85645084-85647929(+)	USP39	0.0260816300578999	1.8377331557379197	0.9022026033885581	0.36752540238088305	0.70676210842885	-5.80587020798159	0	Junction
ENSG00000198780.11	chr5:74834598-74838964(-)	FAM169A	-0.0205415249253296	3.4464868182047304	-0.902202446583662	0.36752548555392295	0.70676210842885	-6.10439766232106	0	Junction
ENSG00000149557.12	chr11:125489823-125495835(-)	FEZ1	-0.0868423776568031	-0.759454241106289	-0.90217899383224	0.36753792558271997	0.706771343772832	-5.08301586305341	0	Junction
ENSG00000130147.15	chr2:234952171-234995302(+)	SH3BP4	-0.0658114834628959	-0.78712505010552	-0.902176068386024	0.367539477343866	0.706771343772832	-5.08173500904818	0	Junction
ENSG00000165795.22	chr14:21018472-21018762(-)	NDRG2	0.10841341521295099	-1.0707325955132299	0.902154402040848	0.367550970074644	0.706784608492287	-5.01226535069019	0	Junction
ENSG00000108848.15	chr17:50741247-50741656(+)	LUC7L3	0.021044964916053	3.11354830557419	0.902142676808978	0.36755718971911	0.7067869722650041	-6.0609795062476906	0	Junction
ENSG00000133026.12	chr17:8493886-8495136(-)	MYH10	0.0212763147615182	3.4606844212703196	0.9021223757329259	0.367567958572273	0.7067869722650041	-6.1145493187518705	0	Junction
	chr7:130537536-130541961(+)		0.166564608046211	-1.77813908098154	0.902118771194239	0.367569870646614	0.7067869722650041	-4.976629036645769	0	Junction
ENSG00000141376.21	chr17:60808077-60868575(+)	BCAS3	0.0246295845182708	2.3724001655513196	0.902117437164322	0.367570578301679	0.7067869722650041	-5.926937160728969	0	Junction
ENSG00000092439.13	chr15:50583157-50586391(-)	TRPM7	0.049571578220543	0.38763487242532	0.902095160177637	0.367582395570717	0.7067980439559209	-5.38602506779598	0	Junction
ENSG00000119285.10	chr1:236596977-236597877(-)	HEATR1	-0.039255835722443	0.5885825440691911	-0.9020892592643951	0.36758552586688603	0.7067980439559209	-5.4487803427594805	0	Junction
ENSG00000175470.18	chr10:131940695-131944094(+)	PPP2R2D	-0.0778173926965022	-1.1348706347033102	-0.902080559627077	0.36759014085098707	0.706798082729004	-5.003817296145081	0	Junction
ENSG00000140694.16	chr16:14436773-14446887(-)	PARN	-0.0319391969658007	1.39838271141426	-0.9020485646209301	0.367607113875361	0.706817422655772	-5.695767965927111	0	Junction
ENSG00000196369.10	chr1:144905220-144905858(-)	SRGAP2B	-0.0420708824565883	2.70645704478675	-0.9020391574974541	0.36761210435163605	0.706817422655772	-5.99077030920024	0	Junction
ENSG00000103249.17	chr16:1447715-1448354(-)	CLCN7	-0.0325474987672379	1.68222170508104	-0.902035614433943	0.36761398395678496	0.706817422655772	-5.76210060711895	0	Junction
ENSG00000181404.15	chr9:14941-15080(-)	WASH1	-0.150324020121069	-1.06109746129211	-0.901995596119071	0.367635214202582	0.7068460442347759	-5.0167418743890195	0	Junction
ENSG00000159063.12	chr11:78112771-78113885(-)	ALG8	0.0302134173252636	2.05846128973214	0.90199023155882	0.36763806023109	0.7068460442347759	-5.860104925443309	0	Junction
ENSG00000070785.16	chr1:44941666-44978314(-)	EIF2B3	-0.0301437813482634	1.31797678116894	-0.9019768918459201	0.36764513733002296	0.7068508161759691	-5.67910767586855	0	Junction
ENSG00000244257.5	chr16:16331981-16333646(+)	PKD1P1	-0.0551420529775502	1.55755079143881	-0.9019328511310741	0.367668502792834	0.7068869043359121	-5.72572873985023	0	Junction
ENSG00000158109.14	chr1:3625890-3627499(+)	TPRG1L	0.0207639632305192	4.09493942824736	0.9018720509516841	0.36770076138665003	0.706940089493699	-6.190225623522889	0	Junction
ENSG00000264538.6	chr17:30734944-30735032(+)	SUZ12P1	-0.070374128589088	1.6054371962962601	-0.901861201366553	0.3677065180090371	0.706942321369081	-5.7390375273673095	0	Junction
ENSG00000130055.13	chrX:70432662-70432911(+)	GDPD2	-0.0946651230093959	-1.18444169860484	-0.9018370946522951	0.36771930886120796	0.7069580768341259	-5.0081508964223	0	Junction
ENSG00000162650.16	chr1:109490129-109490270(+)	ATXN7L2	0.0746808023688316	-1.1091662618833602	0.9018013681015641	0.36773826562816603	0.7069841096571079	-5.00239157635247	0	Junction
	chr15:41265394-41301970(+)		-0.212249387736613	-1.02654455186583	-0.901794251710815	0.36774204170969704	0.7069841096571079	-5.04897583953827	0	Junction
ENSG00000196367.12	chr7:98956305-98956398(+)	TRRAP	-0.0287698010786438	1.5751506102861201	-0.9017747178518359	0.367752406841901	0.7069952006205841	-5.73757433497323	0	Junction
ENSG00000120802.13	chr12:98544538-98544950(+)	TMPO	-0.0728362715532332	-0.906573558826625	-0.9016752182340171	0.36780520655104204	0.707087869745849	-5.06618303750328	0	Junction
ENSG00000134684.10	chr1:32780279-32781047(-)	YARS	0.0264183430380155	4.33841512942833	0.901615973172351	0.367836647335316	0.707138526422856	-6.21800570930455	0	Junction
ENSG00000109180.14	chr4:48831250-48832619(+)	OCIAD1	-0.0186843062441554	4.19808035610911	-0.9016058053395211	0.367842043475321	0.707138526422856	-6.203650771860651	0	Junction
	chr18:58979147-58981466(+)		0.05194117124056401	0.20615595723646696	0.901596694235731	0.367846878843877	0.707138526422856	-5.33266443765329	0	Junction
ENSG00000127863.15	chr13:23593456-23615866(+)	TNFRSF19	-0.0699611494162776	-0.5792662819563791	-0.9015909173678841	0.3678499447152971	0.707138526422856	-5.12063743243596	0	Junction
ENSG00000064489.22	chr19:19186099-19186892(-)	BORCS8-MEF2B	-0.028402242291680996	2.1278996287044	-0.9015551402669151	0.36786893252148606	0.7071661902664029	-5.87848585224715	0	Junction
ENSG00000150477.14	chr18:36834356-36835233(+)	KIAA1328	0.040894965116829	0.734344660810126	0.90154266265092	0.3678755548498479	0.7071700831628922	-5.499883512105651	0	Junction
ENSG00000102710.19	chr13:37028306-37029764(-)	SUPT20H	0.0362725211267986	0.7653436524916309	0.9015186682647209	0.367888289759945	0.707185726079372	-5.50770434038859	0	Junction
ENSG00000111450.13	chr12:130798636-130801152(-)	STX2	-0.0399346564566446	0.850608410172797	-0.901484653357688	0.367906343487679	0.7072115927544859	-5.5278273331779095	0	Junction
ENSG00000134871.17	chr13:110465607-110466002(+)	COL4A2	0.0890633671649804	-0.61719273698277	0.901475776019479	0.367911055308499	0.707211812491626	-5.1366200420851	0	Junction
ENSG00000137801.10	chr15:39589087-39589201(+)	THBS1	0.131042211055179	-1.11091289380993	0.90146535149718	0.367916588375687	0.707213610832739	-5.055128674192661	0	Junction
ENSG00000101310.14	chr20:18548771-18551088(+)	SEC23B	-0.028113873166713	2.38929110652754	-0.901442119699555	0.36792891940097794	0.707214876422774	-5.93343573030683	0	Junction
ENSG00000130055.13	chrX:70432941-70433033(+)	GDPD2	-0.0946943005951638	-0.911937250373596	-0.901441179808072	0.367929418284111	0.707214876422774	-5.07717078977479	0	Junction
ENSG00000149474.13	chr20:18159266-18161822(+)	KAT14	-0.0500160698618254	0.478963983235383	-0.90143812571078	0.36793103936526395	0.707214876422774	-5.43182762873441	0	Junction
ENSG00000111371.15	chr12:46243315-46268864(-)	SLC38A1	0.0374535856466852	1.6455191815928798	0.901409058413619	0.36794646818944104	0.707235695425917	-5.7853487052304695	0	Junction
ENSG00000056097.15	chr5:32388675-32390274(-)	ZFR	-0.0151258316668579	4.68535221512205	-0.901391331592864	0.367955877725193	0.7072449442843659	-6.254929899371639	0	Junction
ENSG00000167994.11	chr11:61907471-61907564(-)	RAB3IL1	-0.0654781162366202	-0.28151055996477503	-0.9013601325738259	0.367972438775015	0.7072620934916949	-5.20350943039841	0	Junction
ENSG00000137760.14	chr11:107549824-107551807(-)	ALKBH8	0.0613709416030964	-0.36027306351364596	0.901351631602673	0.367976951337633	0.7072620934916949	-5.211697588220191	0	Junction
ENSG00000103510.19	chr16:31130901-31131194(+)	KAT8	-0.0312746945908952	1.89394375094841	-0.9013485382432471	0.36797859339132705	0.7072620934916949	-5.82082913033082	0	Junction
ENSG00000163389.10	chr3:119480173-119485327(+)	POGLUT1	0.0523726097342094	0.0175323666202904	0.9012537746556741	0.368028899140997	0.707349943903389	-5.29693688625528	0	Junction
ENSG00000196338.12	chrX:71148906-71153476(+)	NLGN3	-0.0546090744976259	-0.176793560231012	-0.901244715042014	0.368033708709764	0.707350349750478	-5.24682037874494	0	Junction
ENSG00000153989.7	chr6:117694181-117703604(+)	NUS1	0.0275408100669526	2.06220046105144	0.9012325741320121	0.368040154139102	0.7073537508162271	-5.8612825005328	0	Junction
ENSG00000122550.17	chr7:23124782-23125047(+)	KLHL7	0.0242865768311175	2.34266448869589	0.901224058235915	0.36804467514434097	0.7073537508162271	-5.920563212100049	0	Junction
ENSG00000118997.13	chr2:196012907-196019169(-)	DNAH7	0.0664647519231693	0.0221185113306039	0.9011874502876129	0.36806411033837294	0.7073822655838509	-5.29153156112381	0	Junction
ENSG00000151490.13	chr12:15587052-15589454(+)	PTPRO	0.0441830199934573	0.72524689872493	0.9011685309765841	0.368074154869753	0.7073927319536701	-5.56313383864569	0	Junction
ENSG00000119638.12	chr14:75091479-75095371(-)	NEK9	-0.040281806556682	0.585611428792443	-0.901111307674125	0.368104536577959	0.707435072509542	-5.4525078853155895	0	Junction
ENSG00000100307.12	chr22:39134753-39138635(-)	CBX7	-0.0261575933895049	2.77599906828494	-0.9011097122892191	0.36810538364203604	0.707435072509542	-6.00936572960612	0	Junction
ENSG00000151131.10	chr12:104988254-104991711(+)	C12orf45	0.03034329012333	1.6009009718659601	0.901084208262447	0.368118925081926	0.707439898575746	-5.75192785590866	0	Junction
ENSG00000267477.1	chr19:11498340-11505487(-)	CTC-398G3.6	-0.0845163532234168	-1.2878903709034901	-0.9010558235083741	0.36813399641875794	0.707439898575746	-4.9607581156422995	0	Junction
ENSG00000173230.15	chr3:121719769-121722261(-)	GOLGB1	0.0300426288707058	1.60750951154508	0.9010503005220659	0.36813692898103995	0.707439898575746	-5.74876336054063	0	Junction
ENSG00000213079.9	chr6:154824379-154827171(+)	SCAF8	-0.0225341629210335	3.29086718590271	-0.9010479832099009	0.3681381594179621	0.707439898575746	-6.08732632047368	0	Junction
ENSG00000086758.15	chrX:53631483-53631566(-)	HUWE1	0.0224420423742095	3.53606156256737	0.901046975661517	0.368138694402677	0.707439898575746	-6.1252257679963495	0	Junction
ENSG00000132466.17	chr4:73120338-73120880(-)	ANKRD17	0.0220945339016269	2.9888711221159	0.9010469282676681	0.368138719567718	0.707439898575746	-6.04171543936221	0	Junction
ENSG00000105258.8	chr19:36114252-36114338(-)	POLR2I	-0.0175747521271088	4.38931367085684	-0.9010443515070949	0.36814008776981205	0.707439898575746	-6.22318091334043	0	Junction
ENSG00000132182.11	chr3:13372033-13373717(-)	NUP210	-0.04162195990256	0.644826289955606	-0.901032264997658	0.368146505477762	0.707443393485448	-5.469223954583651	0	Junction
ENSG00000272886.5	chr3:53319474-53342143(-)	DCP1A	-0.0434830479777583	0.631727300676225	-0.901016573306488	0.36815483757335904	0.707450567017139	-5.47156921639267	0	Junction
ENSG00000186868.15	chr17:45894687-45962320(+)	MAPT	-0.024716662485551	3.5682001348883503	-0.900995983488631	0.36816577069295703	0.7074627384647791	-6.125589071299	0	Junction
ENSG00000176438.12	chr14:95444629-95445908(-)	SYNE3	-0.0583950959960836	-0.0895097767335103	-0.900980183474311	0.36817416058162505	0.7074700226286469	-5.26201601012724	0	Junction
ENSG00000165733.7	chr10:42823785-42830260(+)	BMS1	0.030572355194192	1.66659253435447	0.9009475464037171	0.368191491411908	0.707494486982834	-5.76993830268257	0	Junction
ENSG00000185000.10	chr8:144317446-144317543(-)	DGAT1	0.0350362732192181	1.22290584897802	0.9009385726083492	0.36819625673668804	0.7074948059125219	-5.6443664816030195	0	Junction
ENSG00000137076.19	chr9:35699157-35699355(-)	TLN1	-0.0246307584518179	2.56015583396633	-0.900925908278967	0.36820298189908507	0.7074966239731559	-5.96626800210509	0	Junction
ENSG00000166484.19	chr17:19382947-19383077(+)	MAPK7	0.0597997344795498	-0.0205845919979975	0.9009112227249001	0.3682107804923139	0.7074966239731559	-5.272167389523981	0	Junction
ENSG00000170248.13	chr3:33842075-33844111(+)	PDCD6IP	-0.021924481249270003	3.1459609882102	-0.9009053537843	0.36821389715404895	0.7074966239731559	-6.068584597489769	0	Junction
ENSG00000174720.15	chr4:112647835-112649534(+)	LARP7	-0.0280768643631664	1.97645352841975	-0.9009021465557601	0.368215600338326	0.7074966239731559	-5.837723331674741	0	Junction
ENSG00000174442.11	chr15:66527384-66527856(+)	ZWILCH	-0.0756149963100859	-1.32001615003472	-0.9008864663358059	0.36822392731941794	0.7075009813122191	-5.01243384694412	0	Junction
ENSG00000165028.11	chr9:104769022-104770848(+)	NIPSNAP3B	0.041713142295025	0.7823685748063142	0.90088055439402	0.368227066886762	0.7075009813122191	-5.56117165145169	0	Junction
ENSG00000135926.13	chr2:218278566-218279037(-)	TMBIM1	-0.0370106361919842	3.36885755218044	-0.9008584767678051	0.36823879147254707	0.7075079922673879	-6.101350237031161	0	Junction
ENSG00000174227.15	chr4:507594-508828(+)	PIGG	0.03404605999214701	1.46180651399549	0.9008563617536519	0.368239914688195	0.7075079922673879	-5.707402491802419	0	Junction
ENSG00000203709.10	chr1:207868024-207869027(-)	C1orf132	-0.0711966107958771	-0.8583452640670909	-0.9008287220283979	0.36825459344963596	0.707522574281177	-5.06786817859332	0	Junction
ENSG00000165804.15	chr14:21093291-21093585(-)	ZNF219	0.0936314288628887	-1.3657855870042102	0.9008247492657241	0.368256703313818	0.707522574281177	-4.967132157486231	0	Junction
ENSG00000177189.12	chrX:20240606-20241592(-)	RPS6KA3	-0.0488838294849367	0.22911951588327104	-0.9007791802521751	0.368280904753433	0.7075496679864721	-5.4235034594235305	0	Junction
ENSG00000067900.7	chr18:21006598-21006698(-)	ROCK1	-0.0214217828008854	2.96646947149617	-0.9007752419662529	0.36828299640097606	0.7075496679864721	-6.03620911085876	0	Junction
ENSG00000167325.14	chr11:4122221-4123182(+)	RRM1	0.0292905858555105	1.73444002464549	0.9007587698747049	0.368291744909183	0.7075496679864721	-5.7890688585830405	0	Junction
ENSG00000163625.15	chr4:84724595-84733381(-)	WDFY3	-0.0282256224760117	1.7717981521046	-0.900747060287573	0.368297964078115	0.7075496679864721	-5.80463126227099	0	Junction
ENSG00000144635.8	chr3:32530521-32532985(-)	DYNC1LI1	0.0289170407191718	2.18251937627617	0.900743212373883	0.36830000778749294	0.7075496679864721	-5.89589698810616	0	Junction
ENSG00000147854.16	chr9:6481767-6481991(+)	UHRF2	-0.0327311379920987	1.65182417284849	-0.900742312906616	0.368300485514846	0.7075496679864721	-5.74922523520408	0	Junction
ENSG00000101955.14	chrX:38160197-38160932(-)	SRPX	0.0890147805212622	-0.5540216961686479	0.90073757263262	0.368303003187679	0.7075496679864721	-5.19399560377755	0	Junction
ENSG00000170638.9	chr22:50193655-50194339(+)	TRABD	0.0498151184439629	-0.089988791911982	0.900725231494222	0.368309557911742	0.7075523980238579	-5.25431157904245	0	Junction
ENSG00000089154.10	chr12:120174170-120175161(-)	GCN1	0.0334022799235123	1.0845940741341702	0.9007175765405941	0.368313623708528	0.7075523980238579	-5.60131618442168	0	Junction
ENSG00000119541.9	chr18:63400197-63400546(-)	VPS4B	-0.027530383899726	2.0836782865648003	-0.900702116714103	0.36832183501464205	0.7075557995312131	-5.866636886267769	0	Junction
ENSG00000165246.12	chrY:14622592-14723116(+)	NLGN4Y	0.045200948628519	-0.8482302738967109	0.900696922587096	0.368324593840155	0.7075557995312131	-5.44025431108462	0	Junction
ENSG00000118162.13	chr19:47483216-47483294(-)	KPTN	-0.0500396603884438	0.15447079346991	-0.900666296377698	0.368340861007178	0.7075703364481899	-5.32433376364443	0	Junction
ENSG00000114270.16	chr3:48570501-48570638(-)	COL7A1	0.082210019664793	-1.07799485240696	0.900658673917266	0.3683449097607221	0.7075703364481899	-5.04582043229667	0	Junction
ENSG00000120798.16	chr12:95028525-95031348(-)	NR2C1	-0.037836841575624	0.8708637743573441	-0.9006566953872042	0.368345960683232	0.7075703364481899	-5.538583365306191	0	Junction
ENSG00000129083.12	chr11:14493812-14494209(-)	COPB1	-0.0238192231827092	2.54216823952213	-0.9006439260044891	0.368352743355464	0.707574529485311	-5.96252414855204	0	Junction
ENSG00000198879.11	chr10:7172662-7175989(-)	SFMBT2	0.0697769970833412	-0.392962924258015	0.900615754960384	0.368367707154995	0.707594437476487	-5.17727145090901	0	Junction
ENSG00000182578.13	chr5:150081025-150086378(-)	CSF1R	-0.0464323734700977	1.97998212041005	-0.9005945664030991	0.368378962271182	0.7076072210807121	-5.85876158371692	0	Junction
ENSG00000039523.18	chr16:67538551-67538671(+)	FAM65A	-0.063530368323641	0.43317184155157107	-0.900572704746345	0.36839057515524104	0.7076206915818148	-5.40647024049725	0	Junction
ENSG00000175600.15	chr7:40182029-40188494(+)	SUGCT	0.0619902437133958	-0.44053817369086207	0.90054674206061	0.36840436679778293	0.707633525212457	-5.1582675205036	0	Junction
ENSG00000173960.12	chr2:23940649-23958300(+)	UBXN2A	0.0856461555321425	-0.868594647128409	0.9005428075027329	0.368406456903068	0.707633525212457	-5.05650767533412	0	Junction
ENSG00000100154.14	chr22:28306644-28442885(-)	TTC28	-0.0828796205499318	-0.766352617438976	-0.900528609474857	0.368413999202976	0.7076391762177401	-5.081186587401129	0	Junction
ENSG00000154065.16	chr18:23634150-23638848(-)	ANKRD29	-0.0651667560333929	-0.35231645118667104	-0.900508407850928	0.36842473090943606	0.7076509531271892	-5.18159111321035	0	Junction
ENSG00000173064.11	chr12:112244010-112246900(-)	HECTD4	0.0254898192845514	2.5404473869845696	0.9004959682378821	0.36843133930087896	0.707654809993604	-5.96518027083918	0	Junction
ENSG00000196367.12	chr7:98945801-98945929(+)	TRRAP	-0.0637070161266556	-0.504645450134371	-0.90044348922127	0.36845921894833794	0.7076979953463609	-5.201280083209559	0	Junction
ENSG00000066455.12	chr14:92835665-92837385(+)	GOLGA5	0.028616191389832995	1.68328195825238	0.900436325997698	0.368463024536289	0.7076979953463609	-5.76704097053241	0	Junction
ENSG00000243335.8	chr7:66633445-66638252(+)	KCTD7	-0.0346806046587605	1.4980331682175703	-0.9004042685173409	0.36848005593494104	0.707713632070172	-5.71380988079329	0	Junction
ENSG00000178115.11	chr15:30556496-30556590(+)	GOLGA8Q	0.123632510622519	-0.9685983584035529	0.9004036823807131	0.36848036734036793	0.707713632070172	-5.034616193352099	0	Junction
ENSG00000157388.14	chr3:53732963-53735373(+)	CACNA1D	-0.0553420840036699	-0.252275792452112	-0.900353037852593	0.36850727462457	0.7077471036020391	-5.2140336582510995	0	Junction
ENSG00000174177.12	chr16:88711696-88712273(+)	CTU2	-0.0378763265293773	1.4989520410893602	-0.90034921003924	0.36850930838009405	0.7077471036020391	-5.720386399800321	0	Junction
ENSG00000185485.14	chr3:195982311-195984111(-)	SDHAP1	0.0761371759110977	0.0346085976125609	0.9003449012373179	0.368511597698045	0.7077471036020391	-5.29434091248929	0	Junction
ENSG00000076864.19	chr1:21598065-21598399(-)	RAP1GAP	0.0294803369243814	4.6698638641156105	0.900304045592611	0.36853330523186295	0.7077706936725471	-6.2566199915194405	0	Junction
ENSG00000183914.14	chr17:7817710-7817789(+)	DNAH2	0.102748355677284	-1.6080868607541001	0.9002934754194499	0.36853892153549606	0.7077706936725471	-4.92322552033576	0	Junction
ENSG00000162670.10	chr1:190160891-190226081(-)	BRINP3	-0.0474662478679751	0.429761973386635	-0.9002906418956881	0.368540427095114	0.7077706936725471	-5.41235251111671	0	Junction
ENSG00000174501.14	chr2:95935645-95938986(-)	ANKRD36C	0.0410895246561707	1.08738185217072	0.9002817082094321	0.368545173929685	0.7077706936725471	-5.61579207176806	0	Junction
ENSG00000105671.11	chr19:18926378-18927765(+)	DDX49	-0.0265769101904504	2.00722734214098	-0.9002652494582141	0.368553919240465	0.7077706936725471	-5.847216658876929	0	Junction
ENSG00000188215.9	chr16:20860370-20862107(-)	DCUN1D3	0.04723801674669	0.408831729655884	0.9002609038658841	0.368556228280259	0.7077706936725471	-5.4036296136336395	0	Junction
ENSG00000197603.13	chr5:37120341-37121616(-)	C5orf42	-0.0260151961723326	2.06394182236324	-0.9002479995261659	0.36856308508207997	0.7077706936725471	-5.856110783161941	0	Junction
ENSG00000053501.12	chr19:17216322-17217452(+)	USE1	-0.0905883011135994	1.13022475993838	-0.900238709008144	0.368568021706428	0.7077706936725471	-5.600437483109911	0	Junction
ENSG00000247828.7	chr5:88282107-88282602(+)	TMEM161B-AS1	-0.0810559130337509	-0.9129025205270791	-0.900227980729544	0.368573722352903	0.7077706936725471	-5.05666125081346	0	Junction
ENSG00000257923.9	chr7:101816094-101916114(+)	CUX1	0.0210742786938581	2.9807732655328603	0.9002271107771429	0.36857418461876795	0.7077706936725471	-6.04142671981424	0	Junction
ENSG00000117226.11	chr1:89007853-89008946(-)	GBP3	0.0952805906576897	-0.5179625649877581	0.9002265300471499	0.368574493200971	0.7077706936725471	-5.169090121193849	0	Junction
ENSG00000120071.12	chr17:46038687-46039026(-)	KANSL1	0.0388992970493988	0.78725961348043	0.900211741662285	0.368582351351948	0.707776948002813	-5.51259977669334	0	Junction
ENSG00000096070.19	chr6:36211561-36213879(+)	BRPF3	-0.0421397922266279	0.805291903401924	-0.9001898007103059	0.36859401037804296	0.70779050078523	-5.51499702584592	0	Junction
ENSG00000065559.14	chr17:12113361-12125293(+)	MAP2K4	-0.0194197816780901	3.6066348478015096	-0.900162002923403	0.3686087819514221	0.7078072278692371	-6.12667411979038	0	Junction
ENSG00000105429.12	chr19:42351335-42351428(+)	MEGF8	0.0252623459769088	2.62220171709746	0.90015297851753	0.3686135775448421	0.7078072278692371	-5.983847309629629	0	Junction
ENSG00000113966.9	chr3:97785050-97787989(+)	ARL6	0.0269316546177022	1.98314839648622	0.900143497239352	0.36861861596341206	0.7078072278692371	-5.85745278938185	0	Junction
ENSG00000143126.7	chr1:109269291-109269423(+)	CELSR2	0.0267964353253369	2.9252433290539503	0.900138772363905	0.368621126811847	0.7078072278692371	-6.036512125997451	0	Junction
ENSG00000170266.15	chr3:33018562-33021565(-)	GLB1	0.0302855098027025	1.49224279190178	0.9000995621552309	0.36864196394077203	0.707827143838249	-5.722547125864481	0	Junction
ENSG00000119899.12	chr6:73636708-73638411(-)	SLC17A5	-0.0342504838052135	1.2000392417538401	-0.9000963537329829	0.368643668996349	0.707827143838249	-5.6427453018559195	0	Junction
ENSG00000076555.15	chr12:109256237-109258267(+)	ACACB	-0.0460441390840077	0.9381229347427429	-0.900083051759417	0.368650738132228	0.707827143838249	-5.55670395057816	0	Junction
ENSG00000080503.21	chr9:2186229-2191265(-)	SMARCA2	-0.12245095202213699	-1.69179706419323	-0.900083049554956	0.3686507393037629	0.707827143838249	-4.93043141782134	0	Junction
ENSG00000184432.9	chr3:139359363-139361080(-)	COPB2	-0.0200904124974348	2.9810537634665604	-0.900067620451736	0.3686589389771289	0.707827143838249	-6.043079217838219	0	Junction
ENSG00000068650.18	chr13:112859453-112860286(+)	ATP11A	-0.0330257945407591	1.44089421615238	-0.9000673024719781	0.36865910796612394	0.707827143838249	-5.70293767036502	0	Junction
ENSG00000009844.15	chr6:142147400-142166227(+)	VTA1	-0.0226533902058108	2.6261462676947596	-0.900057127269803	0.368664515559738	0.707828691504739	-5.98266343470798	0	Junction
ENSG00000187109.13	chr12:76048462-76049199(-)	NAP1L1	-0.198845798568425	-2.12177966199965	-0.9000126347346958	0.368688161622663	0.7078621060532739	-4.86866565696766	0	Junction
ENSG00000146414.15	chr6:145940802-145941622(-)	SHPRH	-0.0341086104983527	1.2871769383573899	-0.900007063435183	0.36869112261978404	0.7078621060532739	-5.6584873613685405	0	Junction
ENSG00000173889.15	chr3:170113520-170117225(-)	PHC3	-0.0205498002309777	2.8994353285733396	-0.899993865307	0.368698137132236	0.707863792509566	-6.02707438579772	0	Junction
ENSG00000196586.13	chr6:75867106-75870646(+)	MYO6	0.0248908327702186	2.80150468081832	0.8999870281237661	0.368701770976284	0.707863792509566	-6.012038074437309	0	Junction
ENSG00000132341.11	chr12:130875783-130875881(+)	RAN	0.0164331503961816	4.62679173665945	0.8999711333700431	0.36871021884807	0.707863792509566	-6.24992649979687	0	Junction
ENSG00000133640.18	chr12:85098549-85098866(+)	LRRIQ1	0.129712363515524	-1.6721486935156997	0.8999707774760941	0.368710408002837	0.707863792509566	-4.9265614335907	0	Junction
ENSG00000166987.14	chr12:57524823-57524952(+)	MBD6	0.0600377100913329	-0.3599755794514629	0.8999584670662801	0.368716950923821	0.70786751919946	-5.19278870112303	0	Junction
ENSG00000126461.14	chr19:49642243-49645020(+)	SCAF1	-0.0430016203201801	0.991628088320305	-0.89994900525941	0.3687219798759411	0.707868339295817	-5.57657870013669	0	Junction
ENSG00000196159.11	chr4:125416623-125434244(+)	FAT4	-0.0581843355040304	-0.16062384564279	-0.8999226767980021	0.3687359736835779	0.707886369786418	-5.24478183765536	0	Junction
ENSG00000070785.16	chr1:44851004-44857703(-)	EIF2B3	-0.0321660909441101	1.20899656162612	-0.899884564083581	0.36875623151249604	0.7079164251249209	-5.6587030102474705	0	Junction
ENSG00000169169.14	chr19:49704788-49705006(+)	CPT1C	-0.0313191137740432	2.0007868079773403	-0.89986747899666	0.36876531287480496	0.707917765130448	-5.85256615557855	0	Junction
ENSG00000178965.13	chr1:74576937-74589630(-)	ERICH3	-0.03811851334027	1.3703292701941499	-0.899858440943724	0.368770116994261	0.707917765130448	-5.739243037422909	0	Junction
ENSG00000015676.17	chr7:44485285-44490649(-)	NUDCD3	-0.0843372098122029	-1.06737956265096	-0.8998572767421791	0.36877073582101705	0.707917765130448	-5.07257209413317	0	Junction
ENSG00000165898.13	chr14:74493846-74494049(+)	ISCA2	-0.0715945951412523	0.0744688947653158	-0.8998374956236601	0.36878125049596705	0.7079291151792311	-5.307528626821231	0	Junction
ENSG00000125648.14	chr19:6438535-6444150(-)	SLC25A23	0.144603931235634	0.508027144041799	0.8997982981024579	0.3688020865339339	0.7079517559759191	-5.45817039373033	0	Junction
ENSG00000172432.18	chr6:43622168-43622632(-)	GTPBP2	0.0469414367647206	0.0916608583428042	0.8997979917253721	0.36880224939622497	0.7079517559759191	-5.318263062552361	0	Junction
ENSG00000075239.13	chr11:108146360-108147269(+)	ACAT1	0.0216151310377488	3.0830910561450695	0.899778643580739	0.368812534470359	0.7079626644400451	-6.05706518271767	0	Junction
ENSG00000131002.11	chrY:19567952-19587209(+)	TXLNGY	0.10276134187779701	-2.53061451736538	0.899746445094334	0.36882965091794	0.707965200709647	-4.90145149955971	0	Junction
ENSG00000070047.11	chr11:609721-610195(+)	PHRF1	-0.0382815390779369	0.7881249948368101	-0.8997455883921659	0.3688301063404629	0.707965200709647	-5.509229646541621	0	Junction
ENSG00000160050.14	chr1:32200710-32201912(+)	CCDC28B	-0.0385759275072182	1.01529055615317	-0.8997391683457701	0.368833519245688	0.707965200709647	-5.585968463576361	0	Junction
ENSG00000184792.15	chr22:30893243-30893462(+)	OSBP2	0.0330482845901382	1.54528076525108	0.8997350948530559	0.36883568473007394	0.707965200709647	-5.73722813126961	0	Junction
ENSG00000163785.12	chr3:134209830-134211507(-)	RYK	0.0278988554980426	1.7041889590503303	0.8997310552703759	0.36883783219559796	0.707965200709647	-5.770305397242219	0	Junction
ENSG00000137713.15	chr11:111761052-111764804(-)	PPP2R1B	-0.0343043923615758	1.72671638348826	-0.8997191866979	0.36884414164256796	0.707965200709647	-5.77329081568833	0	Junction
ENSG00000150938.9	chr2:36442736-36476888(+)	CRIM1	0.0571930970811679	-0.0176753666935031	0.8997155544680799	0.368846072584252	0.707965200709647	-5.29627112437283	0	Junction
ENSG00000106070.17	chr7:50779776-50780626(-)	GRB10	-0.0795193569827207	-1.0371413338348299	-0.899696837114393	0.36885602307852094	0.707967219369403	-5.05160870481932	0	Junction
ENSG00000197563.9	chr18:62161386-62186843(-)	PIGN	0.0579112989370085	0.0965106768822357	0.8996962614131859	0.368856329134675	0.707967219369403	-5.32007784489645	0	Junction
ENSG00000107147.12	chr9:135753994-135755120(+)	KCNT1	0.0444176577943451	1.7421824769657202	0.8996732020214621	0.36886858817418894	0.707981914977786	-5.7983654865221	0	Junction
ENSG00000135823.13	chr1:180990110-180993362(-)	STX6	-0.018734465516529	3.48652653401675	-0.8996639047731179	0.368873530932262	0.707982568009074	-6.11576040279972	0	Junction
ENSG00000186111.9	chr19:3653590-3656404(-)	PIP5K1C	-0.0252131339546675	2.67767554380419	-0.8996209512623992	0.368896367130315	0.7080120663913259	-5.99005016224468	0	Junction
ENSG00000169255.13	chr3:161101234-161103426(-)	B3GALNT1	-0.0303421639536595	1.9463110187806099	-0.899614275316567	0.368899916470608	0.7080120663913259	-5.843211050519611	0	Junction
ENSG00000198625.12	chr1:204542945-204544534(+)	MDM4	-0.0300942168714889	1.82457049455681	-0.8996090241388629	0.368902708332185	0.7080120663913259	-5.79757245950224	0	Junction
ENSG00000111875.7	chr6:118894523-118900765(+)	ASF1A	0.0270452262601507	2.39761791321662	0.899555694226232	0.3689310626686	0.7080576508421379	-5.935844852732219	0	Junction
ENSG00000136250.11	chr7:36637911-36659165(-)	AOAH	0.0595271970592231	-0.15908344825866	0.8995339992064669	0.368942597820778	0.7080611664059601	-5.25976856588082	0	Junction
ENSG00000145016.14	chr3:197704702-197705091(-)	RUBCN	-0.0280486719466961	2.03350978225447	-0.8995331837576122	0.368943031395949	0.7080611664059601	-5.85364775687858	0	Junction
ENSG00000196218.12	chr19:38463528-38463746(+)	RYR1	0.0732450757612149	-0.8060481870403421	0.8995185239665658	0.36895082607938395	0.7080611664059601	-5.08331450653828	0	Junction
ENSG00000205213.13	chr11:27382257-27384335(-)	LGR4	-0.03666899298251999	1.31556716309851	-0.899507717249539	0.36895657213014604	0.7080611664059601	-5.663764611885671	0	Junction
ENSG00000167657.12	chr19:3963920-3964243(-)	DAPK3	0.0308549637452613	1.77187735607577	0.8995014817658709	0.36895988763108395	0.7080611664059601	-5.7957697626982805	0	Junction
ENSG00000196218.12	chr19:38442454-38443557(+)	RYR1	-0.0980341127837561	-1.44203148480408	-0.8995003063410408	0.36896051262432106	0.7080611664059601	-4.94519380989358	0	Junction
ENSG00000267001.1	chr19:2737380-2739944(-)	AC006538.4	0.033739418361929	1.4274188406388	0.899483350654208	0.368969528322976	0.7080696345207759	-5.7086925718544	0	Junction
ENSG00000186001.12	chr3:197829674-197830769(+)	LRCH3	0.0279698382002811	1.78868085161954	0.8994706388529392	0.36897628754781203	0.7080737722004309	-5.79103376593991	0	Junction
ENSG00000261796.1	chr3:129130637-129134073(-)	ISY1-RAB43	-0.02988338676806	1.60549122534868	-0.8994446510093158	0.36899010626108	0.708091456924494	-5.746147660408799	0	Junction
ENSG00000061273.17	chr12:47792005-47793368(-)	HDAC7	-0.0794557049463765	-1.0244683423882601	-0.899410538309631	0.36900824575623103	0.708098664719984	-5.01343995500726	0	Junction
ENSG00000156711.16	chr6:36130702-36131270(+)	MAPK13	-0.0754568238810811	-0.768234888945075	-0.8994007664924	0.36901344204186404	0.708098664719984	-5.11637738822007	0	Junction
ENSG00000103226.17	chr16:16255826-16256007(+)	NOMO3	0.0846949193963008	2.6263467643933596	0.8994006325579509	0.3690135132634939	0.708098664719984	-5.982172353241	0	Junction
ENSG00000101199.12	chr20:63278204-63278898(+)	ARFGAP1	-0.0271544113262706	2.40346721476785	-0.89939660894786	0.369015652881859	0.708098664719984	-5.93626084637602	0	Junction
ENSG00000102595.18	chr13:95940092-95947036(-)	UGGT2	0.0560754091716275	-0.23821607367727696	0.8993934864992121	0.36901731329869797	0.708098664719984	-5.21836917885992	0	Junction
ENSG00000197122.11	chr20:37402589-37402748(+)	SRC	0.0464895618193435	0.20155735918452497	0.899385647346782	0.369021481926068	0.708098664719984	-5.350814416632651	0	Junction
ENSG00000157483.8	chr15:59195568-59202325(-)	MYO1E	-0.0384015120644488	2.00671514053589	-0.899349280730078	0.369040820992411	0.7081104430162098	-5.844028954878429	0	Junction
ENSG00000113356.11	chr5:90488130-90495676(+)	POLR3G	0.0762744577279748	-0.996661443670115	0.899348228625668	0.369041380490692	0.7081104430162098	-5.02565634838372	0	Junction
ENSG00000141431.10	chr18:33645003-33646244(+)	ASXL3	-0.0368591590592471	1.3635785582243	-0.8993481352087879	0.369041430168851	0.7081104430162098	-5.667649376661861	0	Junction
ENSG00000100483.13	chr14:50115912-50116079(-)	VCPKMT	0.0598421071693223	-0.0294436458967378	0.899315957200761	0.36905854235911495	0.7081344444659509	-5.33601701358021	0	Junction
ENSG00000141258.12	chr17:2364664-2364896(+)	SGSM2	0.0243699751168123	3.15077688865887	0.8993070334938571	0.36906328805356503	0.708134717286261	-6.067772480482461	0	Junction
ENSG00000067560.10	chr3:49360383-49362495(-)	RHOA	-0.0137705561669127	5.734453169675059	-0.899289216936578	0.36907276314671394	0.708144064450278	-6.36283271663607	0	Junction
ENSG00000104228.12	chr8:27298560-27310800(-)	TRIM35	-0.0417442172920127	1.02686918103076	-0.899274778357823	0.36908044189528993	0.708147757331575	-5.58605965875676	0	Junction
ENSG00000196440.11	chrX:101487692-101488043(+)	ARMCX4	0.042741883859153	0.6949752939014971	0.899262224695728	0.36908711828547297	0.708147757331575	-5.49546730985353	0	Junction
ENSG00000168397.16	chr2:241637725-241651009(+)	ATG4B	-0.0244616248315668	2.34733689017469	-0.899259629308885	0.3690884985945179	0.708147757331575	-5.9263969854587195	0	Junction
ENSG00000167889.12	chr17:76905334-76906017(+)	MGAT5B	-0.0348792184182806	2.15364858949548	-0.899237465152687	0.3691002863270871	0.7081615409325122	-5.881799678399	0	Junction
ENSG00000137411.16	chr6:30924561-30925273(+)	VARS2	0.0653681246535701	0.0943246426290492	0.899193706682797	0.369123559418681	0.708197359902947	-5.30698471458608	0	Junction
ENSG00000116688.16	chr1:11992691-11996155(+)	MFN2	-0.0172166777652906	3.79894977452497	-0.899172061903605	0.369135071607071	0.708210613891238	-6.15642680115572	0	Junction
ENSG00000186815.12	chr12:113293074-113293268(+)	TPCN1	-0.0309857035614093	2.00929851024549	-0.8991605599496609	0.369141189231731	0.7082135178424379	-5.84422234262555	0	Junction
ENSG00000132549.18	chr8:99170164-99192875(+)	VPS13B	0.0246291041977494	2.2623170703648503	0.8991375601177131	0.369153422503	0.708228154710384	-5.9087695078844105	0	Junction
ENSG00000112902.11	chr5:9063106-9066420(-)	SEMA5A	-0.0454650748120188	0.7175099096450609	-0.8991012169354642	0.36917275342140005	0.7082564080200409	-5.494454380918531	0	Junction
ENSG00000163803.12	chr2:28614097-28617726(+)	PLB1	-0.0812687409726044	-1.16988751301906	-0.899070547208468	0.369189067123815	0.7082629197839571	-5.003138766326219	0	Junction
ENSG00000052126.14	chr12:19345889-19347106(+)	PLEKHA5	-0.0721630606645744	-0.9165353132402241	-0.8990640912316931	0.36919250121511205	0.7082629197839571	-5.0470330571575595	0	Junction
ENSG00000100461.17	chr14:22902100-22902186(-)	RBM23	-0.0295882191888083	2.02018853039954	-0.8990572334356709	0.36919614906569803	0.7082629197839571	-5.85233188646991	0	Junction
ENSG00000130827.6	chrX:154461639-154462127(+)	PLXNA3	0.0758550238232332	-0.817655096374096	0.8990554740000101	0.3691970849616121	0.7082629197839571	-5.070233260607361	0	Junction
ENSG00000153956.15	chr7:82170610-82335134(-)	CACNA2D1	0.0241925185930455	2.87438898322321	0.8990515554973921	0.369199169334481	0.7082629197839571	-6.02802899256484	0	Junction
ENSG00000124228.14	chr20:49223434-49224944(+)	DDX27	-0.0275450845642132	1.7444963858159097	-0.898996608399947	0.36922839817072295	0.70829742219067	-5.78323957530613	0	Junction
ENSG00000151491.12	chr12:15658154-15658496(-)	EPS8	0.0336604805647454	1.23143217315423	0.898990966796087	0.369231399275719	0.70829742219067	-5.64899774566215	0	Junction
ENSG00000144821.9	chr3:108441261-108444639(-)	MYH15	0.0788775064328003	-1.21719566218574	0.89898006080439	0.369237200865224	0.70829742219067	-4.989661257162259	0	Junction
ENSG00000134326.11	chr2:6840679-6849278(-)	CMPK2	0.10692271525705001	-1.63295859260261	0.898974514165889	0.36924015149628103	0.70829742219067	-4.921535753484299	0	Junction
ENSG00000197694.14	chr9:128605179-128605295(+)	SPTAN1	0.0169943647011345	5.0867290150795	0.8989591150853621	0.369248343382817	0.70829742219067	-6.299902101073529	0	Junction
ENSG00000144674.16	chr3:37302333-37315419(+)	GOLGA4	0.0200092216935302	2.98437924329427	0.8989589744675699	0.36924841818813003	0.70829742219067	-6.04547286477016	0	Junction
ENSG00000186073.11	chr15:36645288-36654097(+)	C15orf41	0.0348647453530559	1.40443832810742	0.8989571542286771	0.36924938651268796	0.70829742219067	-5.70497179799119	0	Junction
ENSG00000213853.9	chr16:10547678-10580548(-)	EMP2	-0.0578590982630711	0.137703873924494	-0.8989331509943199	0.369262155820766	0.708306882294604	-5.33039472419921	0	Junction
ENSG00000129824.15	chrY:2841628-2842164(+)	RPS4Y1	0.0266684168745692	1.1742395007149098	0.8989305725846239	0.36926352750679997	0.708306882294604	-5.97303384042552	0	Junction
ENSG00000137776.16	chr15:58894194-58894432(-)	SLTM	-0.0251191827672356	2.30645364299654	-0.8989151986841559	0.369271706321376	0.7083137380745129	-5.914604724987191	0	Junction
ENSG00000164182.10	chr5:60945383-61073124(+)	NDUFAF2	0.0285855644460363	2.4853794300409304	0.898903037415884	0.369278176116728	0.7083173155912471	-5.957012108651901	0	Junction
ENSG00000118307.18	chr12:25108824-25110126(-)	CASC1	0.0964213494941667	-1.0373895931144799	0.898889616364195	0.369285316199062	0.7083221786889871	-5.0238264257245095	0	Junction
ENSG00000150637.8	chr18:69864440-69867356(-)	CD226	-0.0798199654715461	-1.3114407971309698	-0.8988720290029371	0.369294672914266	0.708331293312015	-4.98003571190729	0	Junction
ENSG00000106400.11	chr7:101222775-101223476(+)	ZNHIT1	-0.0195336675009224	3.5467071858419197	-0.898839820316775	0.369311808756718	0.708355328395643	-6.1219980542962595	0	Junction
ENSG00000185518.11	chr15:91252521-91258420(+)	SV2B	-0.0306210189840693	2.4615465615154197	-0.898829495677689	0.369317301833075	0.708357031851281	-5.94789555327368	0	Junction
ENSG00000112365.4	chr6:109476931-109481074(-)	ZBTB24	0.0439148847267529	0.610362677795334	0.89880451363354	0.369330593382878	0.708373692686142	-5.4953291110415	0	Junction
ENSG00000140043.11	chr14:73880177-73881204(+)	PTGR2	-0.0394434944145483	1.66476050848294	-0.8987863487916629	0.369340258067764	0.708383396888777	-5.759918296855401	0	Junction
	chr7:44833513-44833628(-)		-0.120233977422831	-1.00772293293277	-0.8986898910035249	0.369391581507734	0.708473000080136	-5.07117670850522	0	Junction
ENSG00000151148.13	chr12:109483982-109486011(+)	UBE3B	0.028659107824116	1.66952787110295	0.898679736313836	0.36939698489296396	0.708474529963097	-5.765510693989639	0	Junction
ENSG00000196159.11	chr4:125481739-125487344(+)	FAT4	0.0767256078963717	-0.8878649162171899	0.8986409414350809	0.3694176283881721	0.708483328859462	-5.0683700232352	0	Junction
	chrX:121093478-121163288(+)		-0.10757788407824799	-1.27629298793816	-0.898635457055158	0.36942054678946706	0.708483328859462	-4.97763325123441	0	Junction
ENSG00000154122.12	chr5:14751240-14755860(-)	ANKH	-0.0193593690599046	3.9064953520779104	-0.8986351189277131	0.36942072671758397	0.708483328859462	-6.170819050810679	0	Junction
ENSG00000168476.11	chr8:22139530-22139962(-)	REEP4	-0.0792768194148245	-1.37930410182295	-0.8986342485534541	0.3694211898710179	0.708483328859462	-4.959571126166299	0	Junction
ENSG00000174485.15	chr15:65737946-65738705(-)	DENND4A	0.0220453452517073	2.8227252327787595	0.898619216747629	0.369429188823398	0.708483328859462	-6.01268276114185	0	Junction
ENSG00000114450.9	chr3:179416557-179419398(-)	GNB4	0.0435836120923459	0.881069181396682	0.8986191820885971	0.36942920726681205	0.708483328859462	-5.5557419438207996	0	Junction
ENSG00000138002.14	chr2:27445989-27446259(-)	IFT172	0.0376588981465507	1.0985146765698002	0.898601105334367	0.369438826686766	0.7084929437993771	-5.60836325652972	0	Junction
ENSG00000071994.10	chr6:170578971-170580001(-)	PDCD2	-0.0362654437428044	1.25174195136129	-0.8985887481310959	0.369445402577132	0.708494307030157	-5.65702390787189	0	Junction
ENSG00000183814.15	chr1:226265635-226266212(-)	LIN9	0.0764822672501817	-1.22744920383104	0.898582459266608	0.36944874922678395	0.708494307030157	-4.99034337155451	0	Junction
ENSG00000196724.12	chr19:57933903-57935160(-)	ZNF418	-0.0871049283421595	-1.11951333160652	-0.8985699107699772	0.3694554270265	0.7084957181048951	-4.99277136244114	0	Junction
ENSG00000124571.17	chr6:43570995-43572505(-)	XPO5	0.0304188098833626	1.86735528754919	0.8985613052706372	0.3694600065669171	0.7084957181048951	-5.821569321446839	0	Junction
ENSG00000141084.10	chr16:67727897-67728389(-)	RANBP10	-0.0559879282030417	0.0585972804544866	-0.898555111662021	0.369463302606873	0.7084957181048951	-5.2947024771106905	0	Junction
ENSG00000127481.14	chr1:19161737-19161826(-)	UBR4	0.0225681133116239	2.84372844436265	0.898532189733005	0.369475501082334	0.708505060403601	-6.023955427286661	0	Junction
ENSG00000183605.16	chr10:119158063-119159727(-)	SFXN4	-0.0349524975840098	1.34456115660073	-0.898522762865185	0.369480517897794	0.708505060403601	-5.67865576412428	0	Junction
ENSG00000099991.17	chr22:24168522-24171712(+)	CABIN1	-0.0278941432898089	1.8596568809410199	-0.8985156655427429	0.36948429499768504	0.708505060403601	-5.813586061035419	0	Junction
ENSG00000071894.15	chr8:144393591-144393666(-)	CPSF1	0.0476165806419834	0.635839670348316	0.898511338030597	0.36948659805348205	0.708505060403601	-5.47267264043417	0	Junction
	chr2:66283436-66284250(+)		-0.11716913892336099	-0.9625737260553969	-0.898494749579764	0.369495426333043	0.708513156850206	-5.03362730348742	0	Junction
ENSG00000148396.18	chr9:136464563-136465961(-)	SEC16A	0.0340844977711343	1.13040614533427	0.8984780782990369	0.36950429882684405	0.7085213378753861	-5.6216211733550505	0	Junction
ENSG00000169696.15	chr17:81985608-81994820(+)	ASPSCR1	0.031028194876668996	1.5210701317125401	0.8984453415598491	0.36952172178135706	0.708539127732369	-5.72498537484288	0	Junction
ENSG00000087301.8	chr14:52519294-52536718(-)	TXNDC16	-0.0294928172229719	1.64851301614234	-0.8984353731157599	0.369527027229789	0.708539127732369	-5.756883572553691	0	Junction
	chr14:49853770-49853883(-)		-0.298858920725585	-0.33247795009068604	-0.898429747789014	0.369530021186505	0.708539127732369	-5.493127677979809	0	Junction
ENSG00000129933.20	chr19:19341408-19342534(+)	MAU2	-0.0355833312780763	1.28773471562817	-0.898421269460117	0.3695345336196121	0.708539127732369	-5.65710430545785	0	Junction
ENSG00000127022.14	chr5:179726760-179728590(-)	CANX	-0.0869289325051162	0.675037676760346	-0.898417373493005	0.369536607187289	0.708539127732369	-5.564093930522191	0	Junction
ENSG00000033170.16	chr14:65411994-65561336(+)	FUT8	-0.240026117565629	-3.0747763565604003	-0.898396250924505	0.3695478494710471	0.7085472046720971	-4.75820901054464	0	Junction
ENSG00000143514.16	chr1:223806948-223810430(-)	TP53BP2	0.0351802683389402	1.52813734526161	0.8983921501884979	0.369550032073055	0.7085472046720971	-5.7241336100857305	0	Junction
	chr7:130537891-130542316(+)		-0.153762743199704	-2.01650061022687	-0.898367139930799	0.369563343867025	0.708557610569524	-4.9195618784064505	0	Junction
ENSG00000163840.9	chr3:122570025-122570454(+)	DTX3L	0.0545441041901117	0.345185496583889	0.8983605018978779	0.369566877032678	0.708557610569524	-5.401358693239031	0	Junction
ENSG00000137642.12	chr11:121595773-121604192(+)	SORL1	-0.027165575446862007	3.1655457653526606	-0.898355990757305	0.36956927814863705	0.708557610569524	-6.072870843848599	0	Junction
ENSG00000128191.14	chr22:20094796-20106176(+)	DGCR8	-0.0404919347846323	0.48456314214256396	-0.898319849557326	0.36958851514559204	0.708585661040603	-5.419875167006099	0	Junction
ENSG00000269793.5	chr19:56791308-56797992(+)	ZIM2-AS1	0.0707423051956088	-0.9991552064920122	0.898292612491071	0.369603013122536	0.708604625141139	-5.0450651173037695	0	Junction
ENSG00000064601.16	chr20:45892485-45892724(+)	CTSA	0.0265419553227829	2.4240261453417005	0.8982805340628721	0.369609442444466	0.708608119698635	-5.94734012549332	0	Junction
ENSG00000154328.15	chr8:11779951-11783202(+)	NEIL2	0.0305877502216924	1.54638511248012	0.898271413106692	0.36961429755651104	0.708608596161702	-5.73011359708385	0	Junction
ENSG00000143126.7	chr1:109265312-109265734(+)	CELSR2	0.0222681012653141	3.7852370607494996	0.898252259197656	0.369624493368683	0.708615779985439	-6.1585558376643	0	Junction
ENSG00000095002.13	chr2:47471063-47475024(+)	MSH2	-0.0227200737863849	2.69865871870221	-0.898247065692931	0.36962725795203405	0.708615779985439	-5.99475528067567	0	Junction
ENSG00000080573.6	chr19:9969683-9969868(-)	COL5A3	-0.0707802231531001	0.974416037403833	-0.8982368160585641	0.36963271402970393	0.7086174084375321	-5.56761657668337	0	Junction
ENSG00000196549.10	chr3:155142128-155142236(+)	MME	-0.0329066731312808	2.7616466924256002	-0.898219582660564	0.36964188781247703	0.708626163917675	-6.01795255651646	0	Junction
ENSG00000121904.17	chr1:33569548-33571531(-)	CSMD2	0.068518132385171	-0.386402387645875	0.8981953324743491	0.36965479705344	0.7086420801927371	-5.19395986372312	0	Junction
ENSG00000100280.16	chr22:29349384-29350034(-)	AP1B1	0.0232281961324297	3.05216872142371	0.89818340718986	0.36966114541184203	0.7086454187704259	-6.0582823492290405	0	Junction
ENSG00000137166.14	chr6:41587157-41587298(+)	FOXP4	0.0776279800061533	-0.7420367912483721	0.898158117065708	0.36967460869290397	0.708654717757645	-5.10050185979707	0	Junction
ENSG00000163288.13	chr4:46994415-47031913(+)	GABRB1	0.0693479518951958	-0.182937084571195	0.8981569876321779	0.369675209957708	0.708654717757645	-5.2684927114944005	0	Junction
ENSG00000138081.20	chr2:47822304-47823142(-)	FBXO11	0.0209193348177993	3.2341201614874704	0.898145323246253	0.369681419641461	0.7086577902217929	-6.08194194756981	0	Junction
ENSG00000115415.18	chr2:190975888-190976839(-)	STAT1	0.0386465298658522	2.56790398282384	0.8980998527999309	0.36970562703154	0.7086953627361691	-5.97547375816162	0	Junction
ENSG00000143797.11	chr2:8868550-8873107(-)	MBOAT2	0.0239809888755286	2.68663606836114	0.8980854640283209	0.36971328747921295	0.708697887866767	-5.990540499915941	0	Junction
	chrX:71697885-71728971(-)		0.36472295742648897	3.4287292319634504	0.898080071084307	0.369716158657775	0.708697887866767	-6.10991591487404	0	Junction
ENSG00000139517.7	chr13:27569277-27581296(-)	LNX2	0.0587522212390102	-0.34142599791804	0.898067423101944	0.36972289243992895	0.708701964255905	-5.20449640907948	0	Junction
ENSG00000274070.1	chr7:75008065-75017597(+)	GATSL2	0.0265242022335572	2.17633088096699	0.898046937970934	0.369733798880104	0.708710004009684	-5.88768653625782	0	Junction
ENSG00000182934.11	chr11:126264290-126264375(-)	SRPRA	-0.0307871049050713	1.44030028030546	-0.8980333800375971	0.369741017337739	0.708710004009684	-5.71401774268537	0	Junction
ENSG00000175048.16	chr6:157632883-157645736(+)	ZDHHC14	-0.0351196138415174	1.6779197721467	-0.898032451131057	0.36974151190545596	0.708710004009684	-5.76099731128556	0	Junction
ENSG00000155816.19	chr1:240211236-240234250(+)	FMN2	0.04535457565933099	0.534848735929167	0.8980249311654821	0.369745515695038	0.708710004009684	-5.4410766983880805	0	Junction
ENSG00000156502.13	chr10:69186551-69187641(+)	SUPV3L1	-0.0435414009334865	0.626894865463657	-0.8979882925459941	0.3697650232621429	0.7087385638510122	-5.47604779778417	0	Junction
ENSG00000184009.9	chr17:81510834-81510926(-)	ACTG1	-0.0205647527466844	6.98015092029153	-0.897930112704711	0.369796001380789	0.7087879873080191	-6.493357244725139	0	Junction
ENSG00000137073.20	chr9:33922879-33922965(-)	UBAP2	-0.0462075605551139	0.34732889384057297	-0.8979144864252969	0.369804321939527	0.7087879873080191	-5.380568302925741	0	Junction
ENSG00000141837.19	chr19:13277129-13283266(-)	CACNA1A	0.0338715568048709	1.40498947438887	0.897913904370327	0.36980463186985	0.7087879873080191	-5.70147305468629	0	Junction
ENSG00000116701.14	chr1:183556231-183560095(-)	NCF2	0.0845730905060978	-1.27417542348834	0.897881864363244	0.36982169265580395	0.7088118551767941	-5.01839236955701	0	Junction
ENSG00000141068.13	chr17:27608011-27609195(+)	KSR1	0.0375738699400138	1.00456258507174	0.8978642114393242	0.36983109276230797	0.7088210399352349	-5.57491393673655	0	Junction
ENSG00000130734.9	chr19:10549035-10551896(+)	ATG4D	-0.0420749848252887	0.7744379262767019	-0.8978256656518079	0.36985161874745204	0.7088359886224341	-5.51395081620471	0	Junction
ENSG00000104325.6	chr8:90017327-90018908(+)	DECR1	0.0228023447211518	3.38743968688156	0.8978172981887571	0.36985607459210706	0.7088359886224341	-6.10560461215037	0	Junction
ENSG00000110328.5	chr11:11379265-11432620(-)	GALNT18	-0.0285812393339292	2.28722115164461	-0.8978166222172479	0.369856434562178	0.7088359886224341	-5.91369902729679	0	Junction
ENSG00000135749.18	chr1:233252789-233258027(-)	PCNX2	0.0287818319699198	2.05535838077421	0.8977951829897409	0.369867851547662	0.7088359886224341	-5.86693882732917	0	Junction
ENSG00000106399.11	chr7:7637973-7639069(-)	RPA3	0.0254902873143081	2.97264053857977	0.897793560007101	0.36986871584005104	0.7088359886224341	-6.040757393413959	0	Junction
ENSG00000163655.15	chr3:155925367-155931764(+)	GMPS	0.0299042334722655	1.82183593741976	0.897785742321505	0.36987287903603705	0.7088359886224341	-5.8144273979069006	0	Junction
ENSG00000168924.14	chr4:1823132-1823643(-)	LETM1	-0.0227477642861685	2.7428650218745796	-0.8977800315043271	0.36987592026803906	0.7088359886224341	-6.004386488932849	0	Junction
ENSG00000075292.18	chr2:71433284-71434741(+)	ZNF638	0.0205194357380108	3.81602065729559	0.8977760525178221	0.369878039242151	0.7088359886224341	-6.16192392191661	0	Junction
ENSG00000108406.9	chr17:59566795-59570517(+)	DHX40	0.0272125592283708	2.05521303327321	0.8977716853903491	0.36988036492602294	0.7088359886224341	-5.8615348028612	0	Junction
ENSG00000114670.13	chr3:131273575-131349556(+)	NEK11	0.0707934268926618	0.396726104345867	0.8977598890833209	0.369886647014269	0.708839196663343	-5.41189959384015	0	Junction
ENSG00000168477.17	chr6:32049588-32049997(-)	TNXB	-0.0577523945369193	-0.314668068467264	-0.897728968570172	0.369903113957548	0.708861922318673	-5.19928524016413	0	Junction
ENSG00000105640.12	chr19:17859975-17861292(+)	RPL18A	0.0197411618669279	5.75084883445058	0.8977048263116569	0.36991597141015903	0.708877730465145	-6.36714406897099	0	Junction
ENSG00000112562.18	chr6:168664112-168666420(+)	SMOC2	0.0509073538012919	1.2978870416877502	0.8976919640448341	0.36992282158676093	0.7088820264922209	-5.6831599919257	0	Junction
ENSG00000224078.12	chr15:25189355-25189740(+)	SNHG14	-0.0589446116494376	0.522466802949647	-0.897676656356183	0.36993097424745597	0.7088888183276429	-5.491659515461191	0	Junction
ENSG00000136874.10	chr9:99928844-99951059(+)	STX17	0.0288212105448422	1.8777787084235502	0.8976269943648121	0.36995742430056394	0.708907070652242	-5.81774182797591	0	Junction
ENSG00000171587.14	chr21:40338377-40339125(-)	DSCAM	-0.0757127538263356	-0.8927553067738299	-0.897625258556072	0.36995834881631107	0.708907070652242	-5.0510800092178	0	Junction
ENSG00000131653.12	chr16:2175623-2175833(+)	TRAF7	0.0283899406503596	1.95797549086216	0.897624462135915	0.36995877300118496	0.708907070652242	-5.838930990912019	0	Junction
ENSG00000135976.16	chr2:97189291-97192857(+)	ANKRD36	-0.106402609621141	-0.8189758834160559	-0.8976155327496909	0.36996352894198903	0.708907070652242	-5.11213154128993	0	Junction
ENSG00000163818.16	chr3:45834299-45835589(-)	LZTFL1	0.025224497420413	2.61027706476957	0.8976155086032641	0.36996354180283203	0.708907070652242	-5.98117550348362	0	Junction
ENSG00000105576.15	chr19:12711462-12711552(-)	TNPO2	-0.0168784968414357	3.8090762572905295	-0.8975975943170831	0.3699730833672021	0.708916522988077	-6.1595741881205095	0	Junction
ENSG00000138029.13	chr2:26273751-26277072(+)	HADHB	0.0210994144589972	4.12149890237364	0.8975779424574458	0.369983550580063	0.7089277487291751	-6.19617080787084	0	Junction
ENSG00000165688.11	chr9:136412893-136414552(+)	PMPCA	0.0288754763169344	1.6701335030631999	0.897551186920698	0.36999780173691704	0.708946224538573	-5.76936561886627	0	Junction
ENSG00000249773.3	chr7:55887681-55906252(+)	RP11-15K19.2	-0.0897915815515162	-0.89499708056518	-0.897540301628872	0.37000359981245207	0.708948503290282	-5.059408376225161	0	Junction
ENSG00000008083.13	chr6:15512391-15512914(+)	JARID2	0.0467668824106734	0.695431691895954	0.8975195643787679	0.37001464571288506	0.7089544228446171	-5.4882167666039	0	Junction
ENSG00000055609.17	chr7:152149153-152150899(-)	KMT2C	0.0241545986274963	2.3788847855605897	0.8975171966294109	0.37001590693097497	0.7089544228446171	-5.93678184556895	0	Junction
ENSG00000160410.14	chr19:40580657-40580745(+)	SHKBP1	-0.072132817994117	-0.8779137723043651	-0.897489298429285	0.37003076753803904	0.7089740650998171	-5.05388907315322	0	Junction
ENSG00000166888.10	chr12:57102922-57104463(-)	STAT6	-0.0358290871668335	1.51453050503889	-0.8974788032158629	0.370036358147129	0.7089759458932079	-5.734300475963111	0	Junction
ENSG00000095319.14	chr9:128986876-128987588(+)	NUP188	-0.0391338784039958	1.09133119719219	-0.8974133005639	0.37007125140768893	0.709033968734513	-5.60516589327574	0	Junction
ENSG00000148143.12	chr9:106923604-106924132(+)	ZNF462	0.0253238177267652	2.32485417474899	0.897377080679525	0.370090546620056	0.7090589044310122	-5.92413836805963	0	Junction
ENSG00000108773.10	chr17:42114605-42114891(-)	KAT2A	-0.0273441212600525	2.34529951382152	-0.897365739148692	0.37009658865807704	0.7090589044310122	-5.92305295786605	0	Junction
ENSG00000076864.19	chr1:21649797-21655624(-)	RAP1GAP	-0.100920376818187	-1.5983732322767201	-0.8973629119316571	0.37009809482701705	0.7090589044310122	-4.94001803889361	0	Junction
ENSG00000039650.10	chr19:49865427-49866398(-)	PNKP	-0.0511629555148015	-0.00880805265323113	-0.897352364095431	0.3701037141050921	0.709060838975922	-5.27978910585535	0	Junction
ENSG00000066427.21	chr14:92083259-92088729(-)	ATXN3	-0.0318722698497791	1.6048533273136	-0.8973403141004901	0.37011013371171103	0.709064306757884	-5.747593453094059	0	Junction
ENSG00000157110.15	chr8:30504437-30544493(+)	RBPMS	0.0740080545482023	-0.746001593798674	0.897331609010983	0.3701147713709939	0.70906436060607	-5.09331065323038	0	Junction
ENSG00000197927.12	chr2:131750831-131751508(+)	C2orf27A	0.0697245015846341	-0.680812219734828	0.897282367555171	0.370141005568209	0.7091056432518199	-5.11696159937604	0	Junction
ENSG00000198042.10	chr8:33488630-33488733(+)	MAK16	-0.0367957926417056	0.9545749571796909	-0.8972738574705901	0.37014553957357305	0.7091056432518199	-5.589641848979389	0	Junction
ENSG00000166478.9	chr11:9501271-9508618(+)	ZNF143	0.0417087562155385	0.530784793446954	0.897252548536955	0.37015689270545704	0.709118561577375	-5.4453970323497	0	Junction
ENSG00000174938.14	chr16:29888726-29896821(-)	SEZ6L2	-0.0994198649154071	-1.5358181171353302	-0.897212910404495	0.370178011981728	0.7091501676228941	-4.93712172802714	0	Junction
ENSG00000172500.12	chr11:65885187-65885508(-)	FIBP	-0.0554535383372813	-0.17738926277513797	-0.8972042785558	0.37018261114762296	0.7091501676228941	-5.23983095128113	0	Junction
ENSG00000076864.19	chr1:21649797-21668510(-)	RAP1GAP	-0.10655951411831402	-1.37032366715143	-0.8971771739528159	0.370197053078842	0.7091690019782672	-4.9615118258412805	0	Junction
ENSG00000163491.16	chr3:27307946-27308925(-)	NEK10	-0.0485091043036356	0.400262844352871	-0.897145954085657	0.370213688149174	0.709180828450443	-5.44805780275733	0	Junction
ENSG00000106477.18	chr7:130404709-130411121(-)	CEP41	0.0376211474067662	1.117784970186	0.8971391942958871	0.37021729007017	0.709180828450443	-5.63015288926787	0	Junction
ENSG00000101557.14	chr18:196768-197615(+)	USP14	0.0237675538600417	2.51322589641308	0.8971372524623079	0.37021832477076	0.709180828450443	-5.95980741381743	0	Junction
ENSG00000130827.6	chrX:154468225-154468302(+)	PLXNA3	0.0745508370579946	-0.72638149280526	0.897118531871387	0.37022830007775004	0.709180828450443	-5.09925759945674	0	Junction
ENSG00000197969.11	chr9:77273365-77275497(+)	VPS13A	-0.0299976446491345	1.88997680360342	-0.8971140944778979	0.37023066457695397	0.709180828450443	-5.822899825960291	0	Junction
ENSG00000073536.17	chr17:35136498-35137000(-)	NLE1	-0.0439153808456954	0.506723581113647	-0.8971136741848791	0.37023088853380604	0.709180828450443	-5.429951814030829	0	Junction
ENSG00000255275.3	chr1:18919774-18921060(-)	RP13-279N23.2	0.0596554180348374	0.16608181489396698	0.897080066443865	0.370248796989272	0.7091919546217971	-5.333332633192231	0	Junction
ENSG00000113719.15	chr5:172888761-172897001(+)	ERGIC1	0.0263071595937541	2.09506535761782	0.897065338967185	0.370256644945529	0.7091919546217971	-5.87493965072297	0	Junction
ENSG00000145014.17	chr3:194625991-194628382(-)	TMEM44	-0.0690198030981125	-0.704256909655456	-0.8970633764507709	0.370257690736242	0.7091919546217971	-5.1043862688032995	0	Junction
ENSG00000160097.15	chr1:32864798-32867752(-)	FNDC5	0.0484064242310999	0.572063811633052	0.8970596685004759	0.370259666643205	0.7091919546217971	-5.46387651472219	0	Junction
ENSG00000145715.14	chr5:87383781-87385300(+)	RASA1	0.0310375875811555	1.5441513330288001	0.897056050029252	0.370261594874553	0.7091919546217971	-5.737541186204011	0	Junction
ENSG00000119326.14	chr9:108983316-108984346(-)	CTNNAL1	-0.0565921389018709	0.136098211484963	-0.897050862418012	0.37026435928900503	0.7091919546217971	-5.32289082280456	0	Junction
ENSG00000032444.15	chr19:7540711-7540922(+)	PNPLA6	-0.025113657400229	2.4402504799124904	-0.8970295187288109	0.370275733214814	0.7092018168979409	-5.945524967072929	0	Junction
ENSG00000197321.14	chr10:29495001-29495091(-)	SVIL	-0.0886772203092021	-1.45397571137861	-0.897006743911357	0.3702878700206921	0.7092018168979409	-4.939300138827821	0	Junction
ENSG00000138594.13	chr15:51900299-51901891(+)	TMOD3	-0.0223557242347558	2.55027913171592	-0.897003477179928	0.37028961089737	0.7092018168979409	-5.96521917200766	0	Junction
ENSG00000140612.13	chr15:84670783-84680712(-)	SEC11A	-0.0331150789681834	1.4136002793835198	-0.8970034395495771	0.37028963095102296	0.7092018168979409	-5.7041561929826	0	Junction
ENSG00000183914.14	chr17:7776150-7776778(+)	DNAH2	0.10119796330938302	-1.4174520889456401	0.896974671773698	0.370304961832294	0.7092018168979409	-4.95203452245418	0	Junction
ENSG00000164796.17	chr8:112352535-112380351(-)	CSMD3	0.04251805638146499	0.8168939907648299	0.8969698513343821	0.37030753077252	0.7092018168979409	-5.53567601866876	0	Junction
ENSG00000110619.16	chr11:3042257-3057342(-)	CARS	-0.0348718022295542	1.8405722274001102	-0.896961699477244	0.370311875139131	0.7092018168979409	-5.816094464027731	0	Junction
ENSG00000136267.13	chr7:14673028-14682644(-)	DGKB	-0.264519911811035	-1.97456976582446	-0.8969601566217009	0.37031269737621797	0.7092018168979409	-4.933172641352139	0	Junction
ENSG00000031003.10	chr5:137945998-137948954(-)	FAM13B	0.0815718617840385	-0.8209747498449731	0.8969530833438499	0.3703164669668879	0.7092018168979409	-5.08206571326992	0	Junction
ENSG00000163558.12	chr3:170273341-170275228(+)	PRKCI	-0.0310139859099842	1.9022136464640502	-0.8969499498065842	0.370318136943268	0.7092018168979409	-5.828386972692339	0	Junction
ENSG00000083799.17	chr16:50777942-50779694(+)	CYLD	-0.0686590712459059	-0.665317202934645	-0.8969460351365849	0.370320223220389	0.7092018168979409	-5.14333734844134	0	Junction
ENSG00000119326.14	chr9:108999257-109013301(-)	CTNNAL1	0.0972753634485693	-1.30875011962499	0.896917930887039	0.37033520126330505	0.7092125262709691	-4.96793067562418	0	Junction
ENSG00000008838.18	chr17:40036155-40053297(-)	MED24	-0.0277885273100806	1.8630802627013099	-0.8968914277036619	0.370349326370751	0.7092125262709691	-5.8160175503920994	0	Junction
ENSG00000178607.15	chr17:64068292-64071980(-)	ERN1	-0.0805177232095578	-1.38047099022822	-0.896887487399312	0.370351426419706	0.7092125262709691	-4.944402367746219	0	Junction
ENSG00000138641.15	chr4:88686803-88687216(+)	HERC3	0.0231326629401576	3.88280286963889	0.8968702610340691	0.3703606075769679	0.7092125262709691	-6.17026180760992	0	Junction
ENSG00000145868.16	chr5:148438499-148439646(+)	FBXO38	-0.0366164444855019	1.1137620629698999	-0.8968648223387791	0.37036350627462394	0.7092125262709691	-5.6188157611302305	0	Junction
ENSG00000110696.9	chr11:16748158-16754870(+)	C11orf58	-0.0879575059775125	-1.0333840960903	-0.896864652928164	0.37036359656675505	0.7092125262709691	-5.0541482630694805	0	Junction
ENSG00000079308.16	chr2:217829883-217831454(-)	TNS1	0.0748819134418876	-0.21133592098099696	0.8968534722561771	0.370369555649317	0.7092125262709691	-5.236957004868589	0	Junction
ENSG00000198753.11	chrX:153773017-153773229(+)	PLXNB3	-0.0393623998981741	1.29009031172418	-0.896841228271977	0.37037608152536794	0.7092125262709691	-5.66943904949892	0	Junction
ENSG00000108175.16	chr10:79139778-79162052(+)	ZMIZ1	0.0365507792798828	1.43577299562077	0.8968291158066909	0.370382537374184	0.7092125262709691	-5.70504238025313	0	Junction
ENSG00000173727.12	chr11:65455332-65455436(+)	CMB9-22P13.1	-0.0833517523109913	-0.625315871320043	-0.896823182029567	0.37038570005636895	0.7092125262709691	-5.14440026500162	0	Junction
ENSG00000160058.18	chr1:32376742-32377969(-)	BSDC1	-0.0198142205591067	3.0100510966429	-0.8968103421595941	0.37039254371921704	0.7092125262709691	-6.04749655375498	0	Junction
ENSG00000196498.13	chr12:124398182-124400500(-)	NCOR2	0.0285539794386843	1.96327701648668	0.896799705069533	0.37039821335800394	0.7092125262709691	-5.839254217061059	0	Junction
ENSG00000060982.14	chr12:24818050-24829822(-)	BCAT1	0.034243590933185	2.5837933118385403	0.896798922877423	0.370398630273666	0.7092125262709691	-5.98111576971987	0	Junction
ENSG00000135775.13	chr1:230691565-230693291(+)	COG2	-0.0350955919382774	1.12985653131028	-0.896791630503595	0.37040251719075	0.7092125262709691	-5.617355446821031	0	Junction
ENSG00000134769.21	chr18:34679593-34755975(+)	DTNA	0.0210680164414038	2.93061256421085	0.896789355150197	0.37040372998485105	0.7092125262709691	-6.03635845718858	0	Junction
ENSG00000131473.16	chr17:41906647-41907441(-)	ACLY	-0.0279315470568739	3.1447785495714102	-0.896769788934208	0.37041415914449893	0.7092125262709691	-6.0730692143846	0	Junction
ENSG00000179115.10	chr19:12930750-12933549(-)	FARSA	-0.0325244907060787	1.92405194583808	-0.8967645138203929	0.37041697091031395	0.7092125262709691	-5.83309397087664	0	Junction
ENSG00000256646.7	chr7:42926669-42927382(-)	RP11-111K18.1	-0.0176586175449988	3.6991779824481403	-0.8967569906468871	0.37042098097043397	0.7092125262709691	-6.14529702461471	0	Junction
ENSG00000103034.14	chr16:58509190-58509300(+)	NDRG4	0.0197989248736407	5.47900146710321	0.896748318584908	0.370425603453556	0.7092125262709691	-6.34258981453704	0	Junction
ENSG00000133731.9	chr8:81680780-81681497(-)	IMPA1	-0.0625061327146225	-0.41408519994569704	-0.8967480867856109	0.37042572701040094	0.7092125262709691	-5.2091720192079105	0	Junction
ENSG00000115966.16	chr2:175097594-175111567(-)	ATF2	-0.0199422815903888	2.65879062031056	-0.8967373189260099	0.37043146667114296	0.7092125262709691	-5.98891665638227	0	Junction
ENSG00000167555.13	chr19:52397905-52398366(+)	ZNF528	-0.0380486973593692	1.01385594955078	-0.8967345009141371	0.370432968783104	0.7092125262709691	-5.58085302585814	0	Junction
ENSG00000198677.10	chr5:95523835-95524464(-)	TTC37	0.0206475014293706	2.86816717826827	0.896718088511987	0.37044171731908	0.7092125262709691	-6.02674193092548	0	Junction
ENSG00000114374.12	chrY:12793202-12810178(+)	USP9Y	0.0341885247084123	-0.537294175088724	0.8967123482470079	0.370444777164511	0.7092125262709691	-5.54807918820374	0	Junction
ENSG00000168702.17	chr2:140771007-140776097(-)	LRP1B	-0.0353043312990612	1.37934574795084	-0.8967120639750171	0.370444928695966	0.7092125262709691	-5.68273102789843	0	Junction
ENSG00000189042.13	chr19:36689498-36694801(+)	ZNF567	0.0672824013222302	-0.8254107666722921	0.8967106382558181	0.37044568867752203	0.7092125262709691	-5.088350689420059	0	Junction
ENSG00000179335.18	chr15:74625019-74625801(+)	CLK3	-0.0346885306459721	1.26610444025896	-0.8966983022878019	0.37045226442263	0.7092162886260079	-5.64828594368281	0	Junction
ENSG00000168769.13	chr4:105237352-105242833(+)	TET2	-0.0939691873115387	-1.43378259026861	-0.89666899125258	0.37046788909813705	0.7092355739820071	-4.93987237046464	0	Junction
ENSG00000178385.14	chr2:207946513-207976650(-)	PLEKHM3	0.0348329747850902	1.2929145176558898	0.8966621063191229	0.37047155927208403	0.7092355739820071	-5.6730494922993895	0	Junction
ENSG00000100564.8	chr14:67590173-67592634(-)	PIGH	-0.0337114828729367	1.7372263115987399	-0.896606250830357	0.37050133517771794	0.70927379511944	-5.785164741242699	0	Junction
ENSG00000139613.11	chr12:56184937-56185029(-)	SMARCC2	-0.0168103014401389	4.2672460904109	-0.8966035097052191	0.37050279647777	0.70927379511944	-6.213855773286741	0	Junction
ENSG00000161513.11	chr17:74872134-74872865(-)	FDXR	0.0951094295364661	-1.3778083910615502	0.896598706752888	0.370505356951259	0.70927379511944	-4.97006075515008	0	Junction
ENSG00000163481.7	chr2:218668147-218668238(-)	RNF25	-0.0373225971804602	0.945750012063969	-0.896581628915573	0.370514461305377	0.709278668958571	-5.5746082140828	0	Junction
ENSG00000182230.11	chr5:176114062-176115592(+)	FAM153B	-0.0610311602328606	0.17142295231568602	-0.896576632808255	0.37051712480308796	0.709278668958571	-5.37982130920523	0	Junction
ENSG00000254553.1	chr1:32593755-32595053(+)	RP1-27O5.3	0.0554305359729085	-0.429734964862808	0.8965399214460121	0.370536696532076	0.70927967955555	-5.1868726619049195	0	Junction
ENSG00000089127.12	chr12:112907220-112908535(+)	OAS1	-0.0723831754358361	-0.20982353427892997	-0.89653884663773	0.37053726954848404	0.70927967955555	-5.25164234357034	0	Junction
ENSG00000188566.12	chr9:137214414-137214569(+)	NDOR1	-0.0726904115682987	-1.0345189992064001	-0.8965346456116559	0.37053950926193496	0.70927967955555	-5.01766177572591	0	Junction
ENSG00000181929.11	chr12:49003596-49003756(-)	PRKAG1	-0.0259591592407769	2.3151502409377103	-0.896528437864	0.37054281884406604	0.70927967955555	-5.920409107614	0	Junction
ENSG00000214655.10	chr10:73790038-73790171(+)	ZSWIM8	-0.0273302618185005	2.16995858304929	-0.896511855762875	0.37055165947186997	0.70927967955555	-5.88830526851629	0	Junction
ENSG00000123473.15	chr1:47281210-47282344(-)	STIL	-0.0547816093475157	-0.0898177842532796	-0.896501707661521	0.37055706992389004	0.70927967955555	-5.25168605646049	0	Junction
ENSG00000137210.13	chr6:10749269-10749621(+)	TMEM14B	0.0237710819034099	3.22033249503807	0.896494821887635	0.37056074109670706	0.70927967955555	-6.07872885716161	0	Junction
ENSG00000170348.8	chr14:75152144-75176354(-)	TMED10	-0.0182335270287288	4.1993039088654704	-0.8964885310511841	0.37056409509650895	0.70927967955555	-6.20819159819841	0	Junction
ENSG00000081479.12	chr2:169236069-169237102(-)	LRP2	-0.0832350050151858	-0.329981577994701	-0.896456963439313	0.37058092585700897	0.70927967955555	-5.25472080248821	0	Junction
ENSG00000196189.12	chr1:156158825-156160442(+)	SEMA4A	0.0361487703689291	1.45077112022443	0.8964512221715709	0.370583986953918	0.70927967955555	-5.7140942484117	0	Junction
ENSG00000085511.19	chr6:161086668-161087687(+)	MAP3K4	0.0331455772704075	1.06868494376644	0.896445867865819	0.37058684174681	0.70927967955555	-5.602650048968281	0	Junction
ENSG00000127328.21	chr12:69739032-69755383(+)	RAB3IP	-0.0372076073662488	1.0703360361229102	-0.896433387352288	0.370593496123296	0.70927967955555	-5.59318701151088	0	Junction
ENSG00000082258.12	chr2:134942675-134946100(+)	CCNT2	0.0303516841456753	1.40869958115151	0.8964320036111109	0.370594233912808	0.70927967955555	-5.709313204242691	0	Junction
ENSG00000018189.12	chr4:70764577-70768537(+)	RUFY3	-0.0165939492950104	4.58994185563905	-0.8964246541787809	0.370598152532435	0.70927967955555	-6.249076980631161	0	Junction
ENSG00000103047.7	chr16:68863062-68867078(+)	TANGO6	-0.0293090932400646	1.5269999511380201	-0.896424477493236	0.37059824673913794	0.70927967955555	-5.725116573620809	0	Junction
ENSG00000156113.21	chr10:77019100-77027822(-)	KCNMA1	0.0372304788458777	1.22699893511959	0.896413507204341	0.370604096000337	0.70927967955555	-5.64821840620178	0	Junction
ENSG00000112787.12	chr12:132582267-132582970(+)	FBRSL1	-0.102603155657598	-1.3889189943099902	-0.896412923753612	0.3706044070927271	0.70927967955555	-4.958211204087321	0	Junction
ENSG00000102054.17	chrX:16852876-16853681(-)	RBBP7	0.0177615154703905	3.59434374832228	0.89640800324661	0.370607030683693	0.70927967955555	-6.13459121814796	0	Junction
ENSG00000152620.12	chr5:36217885-36219595(-)	NADK2	0.0210344374208016	3.52151041366669	0.8964040639662242	0.370609131097633	0.70927967955555	-6.12478477409179	0	Junction
ENSG00000159082.17	chr21:32646603-32650183(-)	SYNJ1	0.0330676015272601	1.72370426584233	0.8964026748676899	0.3706098717630871	0.70927967955555	-5.7988119406794105	0	Junction
ENSG00000165280.15	chr9:35066818-35067890(-)	VCP	-0.0168049291097919	4.0637128179438005	-0.8963902771370942	0.37061648225709404	0.7092835062666859	-6.19175722674371	0	Junction
	chr3:15703240-15738551(+)		-0.15923500218229	-1.7881166952331	-0.896377356002101	0.37062337190956196	0.7092878671276759	-4.894844509245769	0	Junction
	chr13:45378615-45379278(+)		0.0679298465671044	-0.8797439563387941	0.8963308898998981	0.370648148666506	0.709322352544421	-5.0585796550985895	0	Junction
ENSG00000196696.12	chr16:70023679-70024585(-)	PDXDC2P	0.0513481361716772	1.10477934988201	0.896326266554593	0.37065061399330795	0.709322352544421	-5.61981410639536	0	Junction
ENSG00000106443.15	chr7:10990848-11013746(+)	PHF14	-0.0260304141956167	2.31112616591638	-0.8963018630736651	0.37066362693840993	0.7093257255911299	-5.918948820469709	0	Junction
ENSG00000164327.12	chr5:38957731-38958442(-)	RICTOR	-0.0277121834257737	2.09867353300268	-0.8962925219715759	0.37066860807565993	0.7093257255911299	-5.87229619153536	0	Junction
ENSG00000168488.18	chr16:28829493-28829857(+)	ATXN2L	-0.0262177417179147	2.25785766473079	-0.8962914497448	0.370669179842634	0.7093257255911299	-5.907522310141151	0	Junction
ENSG00000101463.5	chr20:24584994-24665345(+)	SYNDIG1	0.035145319359045996	1.8528560941216101	0.8962883710671359	0.37067082155642705	0.7093257255911299	-5.8208919149823	0	Junction
ENSG00000078674.17	chr8:17983290-17985446(+)	PCM1	0.0611563648690392	-0.187550599464833	0.89627327650178	0.37067887084276796	0.709332304626345	-5.23783477042442	0	Junction
ENSG00000161642.17	chr12:54370722-54370926(-)	ZNF385A	-0.0388643374913107	1.87636588331073	-0.89626061682822	0.37068562178942704	0.709332598432218	-5.81067147144117	0	Junction
ENSG00000175220.11	chr11:46681380-46682050(-)	ARHGAP1	-0.0275722305815986	2.20512194984007	-0.8962456975892529	0.37069357777908296	0.709332598432218	-5.89707913520592	0	Junction
ENSG00000106105.13	chr7:30631542-30632246(+)	GARS	-0.0237723866215232	2.8101388376996703	-0.896241054561415	0.370696053790461	0.709332598432218	-6.01570544070538	0	Junction
ENSG00000150403.17	chr13:113548453-113549424(+)	TMCO3	-0.0367619660187106	0.830004511244022	-0.8962383997089369	0.370697469561954	0.709332598432218	-5.522416706609301	0	Junction
ENSG00000115993.12	chr2:201381219-201384110(-)	TRAK2	0.0294394026289871	3.8108065777749998	0.896223201454078	0.370705574505028	0.7093392834710279	-6.16004452418864	0	Junction
ENSG00000115875.18	chr2:38750195-38751228(-)	SRSF7	-0.0228945081716871	3.78635851481368	-0.8961850139928791	0.37072593964630296	0.709369427748039	-6.158833019332549	0	Junction
ENSG00000092140.14	chr14:30608070-30612206(+)	G2E3	-0.0326170265229842	1.76997601553597	-0.8961106320625349	0.3707656090802439	0.70942104967411	-5.794311969743379	0	Junction
ENSG00000187730.7	chr1:2019492-2024941(+)	GABRD	0.0411751038023597	1.5087108593203202	0.896103610357697	0.370769354038464	0.70942104967411	-5.756588090753889	0	Junction
ENSG00000123562.16	chrX:103684730-103685170(-)	MORF4L2	-0.0379379260469509	1.53865718155402	-0.8961015227503181	0.37077046744817205	0.70942104967411	-5.75378257446454	0	Junction
ENSG00000100979.14	chr20:45906360-45907691(-)	PLTP	0.0419959658112733	3.2224530680551804	0.8960998390505249	0.370771365438323	0.70942104967411	-6.0855880844185695	0	Junction
ENSG00000167674.14	chr19:4501318-4501913(+)	CTB-50L17.10	-0.0709048603059685	-0.625370713264295	-0.896088131822354	0.37077760944853605	0.70942417251382	-5.117466075446349	0	Junction
ENSG00000135976.16	chr2:97193054-97198462(+)	ANKRD36	0.0834485354191868	0.130916585651168	0.896072637761525	0.37078587325379603	0.7094311597853791	-5.36858827567134	0	Junction
ENSG00000162733.16	chr1:162773597-162775651(+)	DDR2	0.0541117731905247	0.6529626270343261	0.8960428540836729	0.37080175879290606	0.709433727039282	-5.4973276713307095	0	Junction
ENSG00000198755.10	chr6:35468440-35468801(+)	RPL10A	-0.0689806075713328	0.288003263278748	-0.89604154856214	0.37080245512069004	0.709433727039282	-5.39614146612739	0	Junction
ENSG00000088367.21	chr20:36198042-36212271(+)	EPB41L1	-0.0424562382738079	0.917757134660179	-0.8960328177993571	0.37080711188038	0.709433727039282	-5.55145650596105	0	Junction
ENSG00000087008.15	chr4:8397120-8399555(-)	ACOX3	-0.0405408906091722	0.62139886101146	-0.896027688160769	0.37080984791195104	0.709433727039282	-5.467121669581769	0	Junction
ENSG00000167123.18	chr9:128434614-128435652(+)	CERCAM	-0.0498677035159453	3.9164212825595	-0.8960268878097449	0.37081027480196505	0.709433727039282	-6.17034288934413	0	Junction
ENSG00000167654.17	chr19:3905656-3907733(+)	ATCAY	-0.0254725573090503	3.0783996259726503	-0.896012193745729	0.37081811235396006	0.709439898173549	-6.06267740117241	0	Junction
ENSG00000000460.16	chr1:169829450-169830258(+)	C1orf112	-0.0814413086391046	-1.26157494731928	-0.8959879428652809	0.3708310475674029	0.7094558217508559	-4.97522401218737	0	Junction
ENSG00000134900.11	chr13:102616501-102618721(+)	TPP2	-0.0270832219331197	1.99971612140204	-0.895972405528193	0.37083933519870504	0.7094596069418501	-5.8501246739587405	0	Junction
ENSG00000150995.18	chr3:4799388-4800424(+)	ITPR1	-0.0995880802403832	-1.3251343393533899	-0.8959586941026341	0.37084664898283604	0.7094596069418501	-5.05071238782951	0	Junction
ENSG00000162433.14	chr1:65147666-65190709(+)	AK4	-0.11067546786982901	-1.3420737086661398	-0.895957906807398	0.37084706893514396	0.7094596069418501	-4.98419018056722	0	Junction
ENSG00000133805.15	chr11:10485040-10487234(+)	AMPD3	-0.050330564978375	0.922481035368489	-0.8959496474947171	0.370851474565124	0.7094596069418501	-5.558082704946611	0	Junction
ENSG00000186648.14	chr14:24060256-24060627(+)	CARMIL3	-0.0764496479502461	-0.9935749557940021	-0.8959035319750391	0.370876073811495	0.7094943609711508	-5.02514537879882	0	Junction
ENSG00000143442.21	chr1:151408241-151408408(-)	POGZ	0.0301038139194637	1.68776668998787	0.8958982976182629	0.370878866021064	0.7094943609711508	-5.77272942909604	0	Junction
ENSG00000153707.16	chr9:8501060-8504260(-)	PTPRD	0.0473189150750531	0.9194721442725791	0.8958808243308729	0.3708881870472921	0.709503368600685	-5.559444366125501	0	Junction
ENSG00000081014.10	chr15:50924005-50925097(+)	AP4E1	0.0497087785844989	0.31994458519435304	0.8958587140932069	0.370899981837633	0.7095171082198409	-5.37160237014316	0	Junction
ENSG00000153250.18	chr2:160367392-160493288(-)	RBMS1	0.0586189539781689	-0.190373912216195	0.895824336245403	0.370918321295512	0.709543367033716	-5.26879822832397	0	Junction
ENSG00000113231.13	chr5:77312054-77325538(+)	PDE8B	0.0440687818609069	1.26883314970386	0.895791919752955	0.370935614952086	0.7095676246674051	-5.6818523109340795	0	Junction
ENSG00000221838.9	chr7:100106515-100106657(+)	AP4M1	-0.0513179066445558	0.0480803728385006	-0.8957828889568171	0.37094043282027706	0.709568016894599	-5.29409074185042	0	Junction
ENSG00000157353.16	chr16:70468969-70469151(+)	FUK	0.0565822348379112	-0.29000745972665104	0.8957688010880079	0.370947948680136	0.7095735700074859	-5.20796563006016	0	Junction
ENSG00000044446.11	chrX:18924526-18925667(-)	PHKA2	0.0487520323571477	0.0828566395456705	0.8957434394303241	0.37096147933102797	0.709579170231231	-5.30976431440479	0	Junction
ENSG00000113790.10	chr3:185218241-185229431(-)	EHHADH	0.0771828040551657	-0.7847017819033891	0.895734556629912	0.370966218450101	0.709579170231231	-5.07599166310179	0	Junction
ENSG00000049769.12	chrX:49270874-49281405(+)	PPP1R3F	0.0297353891535951	1.8720399698557901	0.8957292910956909	0.370969027716404	0.709579170231231	-5.81769941737654	0	Junction
ENSG00000142166.12	chr21:33349291-33349388(+)	IFNAR1	0.0231255508608831	2.6340242531276403	0.895728728379135	0.370969327937563	0.709579170231231	-5.98348084525573	0	Junction
ENSG00000078295.16	chr5:7698375-7706743(+)	ADCY2	0.0304417565673291	2.66149470946704	0.895674296967673	0.37099836896001503	0.709625895043264	-5.99286477529382	0	Junction
ENSG00000126001.15	chr20:35472832-35473373(+)	CEP250	0.0343962520554148	1.5578375177579098	0.895649371745081	0.37101166789290296	0.70964250843831	-5.74299756085088	0	Junction
ENSG00000107186.16	chr9:13126591-13126679(-)	MPDZ	-0.0284774863496543	2.1985430180746	-0.8956164757639641	0.371029220104428	0.7096672566624421	-5.89235088838117	0	Junction
ENSG00000160299.16	chr21:46325211-46326376(+)	PCNT	-0.0601901198795686	-0.00602287290406232	-0.8955843393290078	0.37104636754677295	0.7096752379307909	-5.30537713870642	0	Junction
ENSG00000116830.11	chr1:117081948-117084017(+)	TTF2	-0.0835952792261663	-1.1092587421655602	-0.8955789113645941	0.371049263862853	0.7096752379307909	-5.012604372195639	0	Junction
ENSG00000154803.12	chr17:17228162-17228622(-)	FLCN	-0.093260464786599	-0.8985816822979631	-0.895574922849288	0.37105139210999494	0.7096752379307909	-5.073654959719559	0	Junction
	chr20:63402084-63402258(-)		-0.15095642269500598	-1.79892533901403	-0.8955598894585	0.371059413902867	0.7096752379307909	-4.903876237229389	0	Junction
ENSG00000178149.16	chr3:49016087-49016157(-)	DALRD3	-0.0457048926733133	0.790788576153294	-0.8955560715223101	0.37106145116461403	0.7096752379307909	-5.524487907171411	0	Junction
ENSG00000087269.15	chr4:2948409-2949933(-)	NOP14	-0.0431394175014306	0.8374080108719592	-0.8955495864955408	0.37106491160954796	0.7096752379307909	-5.52673981663535	0	Junction
ENSG00000198948.11	chr4:170006737-170026233(-)	MFAP3L	-0.0648449295305795	-0.192134311435007	-0.8955471006405391	0.37106623808039	0.7096752379307909	-5.2348110890349195	0	Junction
ENSG00000105429.12	chr19:42356982-42357403(+)	MEGF8	-0.0282786193903103	2.45038576489658	-0.895539486484458	0.3710703010694721	0.7096752379307909	-5.95010099362739	0	Junction
ENSG00000146463.11	chr1:35269086-35325359(+)	ZMYM4	0.0477003042171941	0.48154574792770505	0.895516475750773	0.37108257999328903	0.7096898978947142	-5.43261118744328	0	Junction
ENSG00000184465.15	chr6:169672397-169688816(-)	WDR27	-0.0415935539251467	0.7413343704469809	-0.8954971646027091	0.37109288494987897	0.709700782358175	-5.4986764520672695	0	Junction
	chr3:4681423-4683389(+)		0.0752806563610995	2.64518457723522	0.895473871768418	0.37110531488033505	0.7097157304307571	-5.9944362313029504	0	Junction
ENSG00000113593.11	chr5:65585096-65585998(+)	PPWD1	0.0313850127315904	1.41971528817135	0.895456850405744	0.3711143982822371	0.709719602233163	-5.703229880709059	0	Junction
ENSG00000090006.17	chr19:40610658-40611151(+)	LTBP4	-0.10409035694675	-1.3146774511460602	-0.895452786411087	0.371116567041942	0.709719602233163	-4.971825075754619	0	Junction
ENSG00000145191.12	chr3:184138076-184138165(+)	EIF2B5	0.0259549138452868	1.97986884323794	0.895427833954014	0.37112988314872897	0.709736244207929	-5.8468663400096395	0	Junction
ENSG00000272949.1	chr7:102541304-102541500(-)	RP11-514P8.8	0.0532353557761101	3.34578267005905	0.8953990711537672	0.371145233049317	0.7097488625595278	-6.101085029742	0	Junction
ENSG00000137337.14	chr6:30711505-30711666(-)	MDC1	-0.047531124483317	0.208839758022458	-0.895386199879114	0.371152102216065	0.7097488625595278	-5.346560255236129	0	Junction
ENSG00000018189.12	chr4:70773573-70775167(+)	RUFY3	-0.0179245913847076	5.00389548821449	-0.895374234697533	0.37115848788835	0.7097488625595278	-6.29411624954615	0	Junction
ENSG00000275835.4	chr15:23031021-23031949(-)	TUBGCP5	-0.0312158760877574	2.14567783527697	-0.8953691024363192	0.371161226934887	0.7097488625595278	-5.887169664082871	0	Junction
ENSG00000068724.15	chr2:46978908-46993449(+)	TTC7A	-0.0459924331059456	0.6805221701445561	-0.8953667496496809	0.37116248260240503	0.7097488625595278	-5.48994919019194	0	Junction
ENSG00000136628.17	chr1:219983399-219984205(-)	EPRS	0.0233507956239825	2.79525321951285	0.8953635964426279	0.371164165453445	0.7097488625595278	-6.016020034115161	0	Junction
ENSG00000158528.11	chr7:95226117-95247472(+)	PPP1R9A	0.0216992511722508	3.79595184914227	0.895330671796735	0.37118173745839095	0.70976934055474	-6.15974185637985	0	Junction
ENSG00000237765.6	chr4:15686463-15687000(+)	FAM200B	0.0330319203840468	2.14061890607607	0.8953262400826031	0.371184102720144	0.70976934055474	-5.884364536395321	0	Junction
ENSG00000141736.13	chr17:39710202-39710339(+)	ERBB2	0.0473559429758309	0.8216173947022991	0.8953023828084259	0.371196835809742	0.709771655214229	-5.53932040891639	0	Junction
ENSG00000068137.14	chr17:42671559-42672085(-)	PLEKHH3	0.0887724019808324	-1.3761419122377399	0.8952995813234079	0.371198331034444	0.709771655214229	-4.95690766883982	0	Junction
ENSG00000146918.19	chr7:158693498-158701821(-)	NCAPG2	-0.0568002040998485	-0.20968095452460003	-0.895276105252371	0.37121086096561295	0.709771655214229	-5.2343815722442	0	Junction
ENSG00000150990.7	chr12:124947888-124948083(-)	DHX37	-0.0496541570393804	0.124918373029586	-0.895259365129495	0.37121979586639503	0.709771655214229	-5.322179361284849	0	Junction
ENSG00000007047.14	chr19:45264911-45266224(+)	MARK4	0.0223075099570589	3.08732503203794	0.895256144408202	0.371221514914855	0.709771655214229	-6.06235492454971	0	Junction
ENSG00000080573.6	chr19:9973027-9973569(-)	COL5A3	-0.0607134758691046	2.02188770303368	-0.895255738007005	0.37122173183039203	0.709771655214229	-5.847968217982951	0	Junction
ENSG00000113368.11	chr5:126821136-126822780(+)	LMNB1	0.0616084607644314	-0.24088765341391602	0.895249682936545	0.371224963717176	0.709771655214229	-5.2329258465305495	0	Junction
ENSG00000160014.16	chr19:46605858-46605993(+)	CALM3	0.09066715772892	-0.9025385062150351	0.895242581841021	0.371228753940949	0.709771655214229	-5.1406313022953	0	Junction
ENSG00000170100.13	chr16:89221153-89222091(+)	ZNF778	-0.0480229917533189	0.257060341375776	-0.895218755867843	0.37124147127737395	0.709771655214229	-5.3582526958524195	0	Junction
ENSG00000128596.16	chr7:128792428-128794347(+)	CCDC136	0.060261169301447	-0.292604967578337	0.8952149025761958	0.37124352803339006	0.709771655214229	-5.22871017430352	0	Junction
ENSG00000115762.16	chr2:131126787-131130720(+)	PLEKHB2	-0.0176936644028606	4.5568599337556295	-0.8951652219389109	0.37127004650350504	0.709771655214229	-6.247026530007191	0	Junction
	chr4:101276985-101277008(-)		0.181445167396891	-1.9552553905182701	0.895160423716588	0.371272607755264	0.709771655214229	-4.88550942078762	0	Junction
ENSG00000164828.17	chr7:849604-851949(+)	SUN1	0.0622972956579313	-0.697810908155184	0.8951567674613822	0.37127455944172205	0.709771655214229	-5.19360984434541	0	Junction
ENSG00000003987.13	chr8:17373241-17413268(-)	MTMR7	0.0330600438499485	1.4942910716455	0.8951567407934939	0.37127457367690003	0.709771655214229	-5.757254875030791	0	Junction
ENSG00000161682.14	chr17:44355192-44355714(-)	FAM171A2	0.0381310571093785	1.1117454257584098	0.895150319957331	0.371278001095155	0.709771655214229	-5.62420618770852	0	Junction
ENSG00000106003.12	chr7:2520294-2524694(+)	LFNG	-0.075477002335086	-0.7313951651814421	-0.895148923086468	0.37127874674219197	0.709771655214229	-5.0980231488368	0	Junction
ENSG00000110427.14	chr11:33583502-33591236(+)	KIAA1549L	-0.0271010008041083	3.1112339225982404	-0.8951430059579351	0.3712819053046071	0.709771655214229	-6.066974561243	0	Junction
ENSG00000142949.16	chr1:43606459-43606813(+)	PTPRF	0.022953647158124	3.24336810550843	0.8951425249712309	0.37128216205597997	0.709771655214229	-6.091401320748591	0	Junction
ENSG00000116127.17	chr2:73601437-73602184(+)	ALMS1	-0.0408065738898026	0.633820464978475	-0.895142469439604	0.371282191698847	0.709771655214229	-5.4689896184849	0	Junction
ENSG00000168615.11	chr8:39018919-39021642(+)	ADAM9	-0.0279191030405557	2.04488033188672	-0.8951411809032759	0.37128287952191596	0.709771655214229	-5.85720385871693	0	Junction
ENSG00000135837.15	chr1:180022849-180024430(+)	CEP350	-0.0856237650581081	-1.07128039300537	-0.8951369758364399	0.37128512419987103	0.709771655214229	-5.01763923321762	0	Junction
ENSG00000136051.13	chr12:105144873-105146451(+)	KIAA1033	0.0269967038565078	2.03028804974065	0.8951250266362779	0.37129150276679096	0.709771655214229	-5.85807041861262	0	Junction
ENSG00000259030.6	chr1:74463551-74489188(+)	FPGT-TNNI3K	0.0870029377583573	-1.18352361229154	0.8951149299027951	0.37129689252720294	0.709771655214229	-5.00669653208541	0	Junction
ENSG00000213639.9	chr2:28751821-28752037(+)	PPP1CB	0.0454148455244225	0.8187424162330401	0.8951084372914789	0.37130035838865705	0.709771655214229	-5.5430727882870805	0	Junction
ENSG00000146733.13	chr7:56032055-56033960(-)	PSPH	0.0544763703107666	-0.255826153000568	0.895107653640883	0.37130077671544603	0.709771655214229	-5.20857971636934	0	Junction
ENSG00000185920.15	chr9:95506600-95508160(-)	PTCH1	-0.09280874445202197	-1.4355729044058503	-0.8950992156039549	0.37130528110998995	0.709771655214229	-4.94030124275176	0	Junction
ENSG00000142583.17	chr1:9041938-9047609(-)	SLC2A5	-0.0581406616814295	0.231486112578516	-0.895071055795735	0.37132031363074197	0.709779324771395	-5.4028419484875	0	Junction
ENSG00000100380.13	chr22:40835888-40840625(-)	ST13	-0.0182582187246982	4.25683866189987	-0.8950649463578771	0.37132357507556296	0.709779324771395	-6.21208153130576	0	Junction
ENSG00000127914.16	chr7:91993056-91994620(+)	AKAP9	0.0244664984301391	2.62149074543747	0.895057621951896	0.371327485139009	0.709779324771395	-5.98765165151972	0	Junction
ENSG00000099917.17	chr22:20584426-20584854(+)	MED15	-0.0324406663356248	1.4327142518828702	-0.895057125601139	0.37132775011199803	0.709779324771395	-5.70175431318782	0	Junction
ENSG00000166816.13	chr16:75115661-75116648(-)	LDHD	-0.0522408293847447	0.509061790298161	-0.895033524661897	0.37134034942570704	0.709787997708142	-5.426661984478621	0	Junction
ENSG00000134480.13	chr5:87405008-87407975(-)	CCNH	-0.0232203236967616	3.06869277513976	-0.8950231863518271	0.371345868595512	0.709787997708142	-6.059749292229591	0	Junction
ENSG00000183134.4	chr11:60853732-60855868(-)	PTGDR2	-0.11612880692532598	-1.4490784613759597	-0.895022696307336	0.37134613021001706	0.709787997708142	-4.97298990843864	0	Junction
ENSG00000138073.13	chr2:27132728-27132842(-)	PREB	-0.0276334479712155	2.14799177149964	-0.8949766574350071	0.37137070897365293	0.709824383805341	-5.8846024645726205	0	Junction
ENSG00000100281.13	chr22:35286062-35287346(+)	HMGXB4	-0.0415640817997489	0.604718753523251	-0.8949602203053809	0.371379484506253	0.709824383805341	-5.469675608013719	0	Junction
ENSG00000084754.10	chr2:26194639-26195091(-)	HADHA	-0.0199671120650702	3.3212467407802	-0.8949544744623309	0.371382552154617	0.709824383805341	-6.09575938406521	0	Junction
ENSG00000157106.16	chr16:18838467-18838550(-)	SMG1	0.0296967595744318	1.62209370008297	0.8949509628687249	0.37138442696723	0.709824383805341	-5.7593158979156795	0	Junction
ENSG00000183696.13	chr7:48103412-48103781(+)	UPP1	-0.0580458663558412	-0.0863273742752164	-0.8949438226092471	0.37138823911461205	0.709824383805341	-5.278647111109709	0	Junction
ENSG00000198952.8	chr1:156272399-156273360(-)	SMG5	0.024474519485557997	2.4419167754429103	0.8949081126915559	0.371407304819614	0.709852003676223	-5.94879471934136	0	Junction
ENSG00000136273.11	chr7:47978817-47979467(-)	HUS1	0.0330462274414725	1.29801508519583	0.8948989535740302	0.37141219501684597	0.709852530266092	-5.669714333269829	0	Junction
ENSG00000149091.15	chr11:46376398-46376523(+)	DGKZ	-0.0242299678483252	4.031144357354529	-0.8948826393678001	0.37142090552806495	0.7098603582344091	-6.18785561443279	0	Junction
ENSG00000100266.18	chr22:42891183-42893456(-)	PACSIN2	-0.0322567620297183	1.22357618411543	-0.894865355293305	0.3714301340119521	0.70986617050392	-5.64505618277458	0	Junction
ENSG00000155229.20	chr10:97466160-97466503(-)	MMS19	-0.0309809920453232	1.8850674461642598	-0.8948573983945401	0.37143438248599103	0.70986617050392	-5.82576381414356	0	Junction
ENSG00000021574.11	chr2:32147259-32154373(+)	SPAST	-0.0267689663923979	2.00002836658633	-0.894845051446944	0.37144097502469897	0.70986617050392	-5.8509732424157	0	Junction
	chr12:124912507-124912962(-)		-0.0673117348069734	2.53640737789147	-0.8948423719146059	0.371442405745883	0.70986617050392	-5.966455535726731	0	Junction
ENSG00000178952.9	chr16:28844552-28844697(-)	TUFM	-0.0186236718834985	3.74263899568699	-0.8947992482484101	0.37146543185643005	0.709893264629139	-6.15437731962546	0	Junction
ENSG00000124279.11	chr5:7861653-7862822(-)	FASTKD3	0.0660812347149273	-1.10967444281056	0.8947985347939591	0.371465812816699	0.709893264629139	-5.043335796694691	0	Junction
ENSG00000128872.9	chr15:51781175-51782720(+)	TMOD2	-0.0168414602849947	5.28622891507814	-0.894756680066342	0.37148816223517106	0.7099192671113442	-6.3225099529648	0	Junction
ENSG00000148400.9	chr9:136507438-136507954(-)	NOTCH1	0.0352030837473698	1.8031846258427802	0.8947386826872741	0.37149777266045203	0.7099192671113442	-5.80800207529574	0	Junction
ENSG00000066084.12	chr12:50660320-50674473(+)	DIP2B	0.0577626933094589	-0.0877550418511966	0.894732138823807	0.37150126705824704	0.7099192671113442	-5.2856307371316	0	Junction
ENSG00000150768.15	chr11:112045231-112045862(+)	DLAT	0.0217444173017768	2.5334052441806403	0.8947313592634649	0.37150168334182104	0.7099192671113442	-5.96778716385172	0	Junction
	chr5:181295574-181301179(+)		-0.097092932948351	-1.1346503005348898	-0.8947259119954329	0.37150459217953496	0.7099192671113442	-5.01066811451163	0	Junction
ENSG00000108395.13	chr17:59064406-59070822(-)	TRIM37	0.0196072420137854	3.56121085454836	0.894721197379134	0.371507109793135	0.7099192671113442	-6.129318127916	0	Junction
ENSG00000198624.12	chr5:151199085-151201581(-)	CCDC69	0.0585703454520424	0.0232660118690609	0.8946974907744559	0.371519769323795	0.7099346391412661	-5.29143151575312	0	Junction
ENSG00000227345.8	chr10:49865382-49869475(-)	PARG	0.0327853029068108	1.4413202927866	0.8946780124047979	0.3715301711416671	0.7099456965946209	-5.7207388105031	0	Junction
ENSG00000163930.9	chr3:52409609-52409713(-)	BAP1	0.0223025505495744	3.5548026292573303	0.8946585907368622	0.371540542860324	0.709956696258298	-6.1291787922931205	0	Junction
ENSG00000164692.17	chr7:94426052-94426422(+)	COL1A2	0.0624746494161404	0.0352210897372775	0.894641573875688	0.37154963049252504	0.7099652419879341	-5.30718193029871	0	Junction
ENSG00000105372.6	chr19:41861213-41869030(+)	RPS19	-0.0169887585308104	6.26994614555807	-0.894618528559284	0.371561937763082	0.709979939584937	-6.41902508667044	0	Junction
ENSG00000047410.13	chr1:186360365-186360764(-)	TPR	0.0219381808632836	2.98185232561044	0.8945842227046801	0.371580259154902	0.7100034233874929	-6.049518764584461	0	Junction
ENSG00000250305.8	chr8:12952359-12990833(+)	KIAA1456	-0.0742942539843752	-0.85053662526214	-0.894567984848595	0.37158893134384996	0.7100034233874929	-5.06214062731293	0	Junction
ENSG00000166833.19	chr11:20091019-20092205(+)	NAV2	-0.0424308606872464	1.1605005195846698	-0.894563201953814	0.37159148577943696	0.7100034233874929	-5.62135119898713	0	Junction
ENSG00000162227.7	chr11:62778129-62778284(+)	TAF6L	-0.0484016291983555	0.334325427871716	-0.8945571930100059	0.37159469503549303	0.7100034233874929	-5.386697769074139	0	Junction
ENSG00000196914.8	chr11:120460758-120465236(+)	ARHGEF12	0.0191115072565676	3.8922191646516096	0.894552304140521	0.37159730609510994	0.7100034233874929	-6.172623773798819	0	Junction
ENSG00000187801.14	chr1:40457440-40462420(+)	ZFP69B	0.0384070874261074	1.22640160584291	0.8945331359234159	0.37160754361456	0.7100141648326228	-5.66263143979696	0	Junction
ENSG00000130024.14	chr6:169705322-169705615(-)	PHF10	-0.0533059118009036	-0.0927458907266487	-0.89450698039252	0.371621513259511	0.7100252973938019	-5.254264692043621	0	Junction
ENSG00000009694.13	chrX:124381295-124382669(-)	TENM1	0.0504184598261774	0.0490010805035707	0.8945049423725819	0.371622601777815	0.7100252973938019	-5.34243155687386	0	Junction
ENSG00000184271.16	chr12:51196928-51197769(-)	POU6F1	-0.0411574170629308	0.8987307436053321	-0.8944841936613199	0.37163368389819706	0.7100296432206149	-5.54524901776511	0	Junction
ENSG00000144426.18	chr2:203057454-203068392(+)	NBEAL1	0.0338499254491699	1.20814223152044	0.894483399617767	0.37163410800989	0.7100296432206149	-5.640801023614411	0	Junction
ENSG00000167613.15	chr19:54364331-54364770(-)	LAIR1	-0.0729457049402796	-0.115117276855215	-0.8944670686178349	0.371642830731822	0.7100374895958771	-5.33987918781447	0	Junction
ENSG00000091317.7	chr3:32488037-32491709(-)	CMTM6	0.0357529239360953	1.37305409452925	0.8944222823291809	0.37166675266114296	0.710060814959833	-5.69185896750121	0	Junction
ENSG00000127884.4	chr10:133364726-133365975(-)	ECHS1	0.0183881977568523	4.22590774523826	0.894403244312135	0.371676921824926	0.710060814959833	-6.21133146349352	0	Junction
ENSG00000099810.18	chr9:21816773-21818034(+)	MTAP	-0.0357956863284241	0.8672208652359399	-0.8943909238839041	0.371683502878519	0.710060814959833	-5.548664024191719	0	Junction
ENSG00000196367.12	chr7:98956534-98957980(+)	TRRAP	-0.0271823897966611	2.0894743086106797	-0.8943873411361272	0.371685416645027	0.710060814959833	-5.87366422098588	0	Junction
ENSG00000138443.15	chr2:203391144-203394699(+)	ABI2	0.0222562004990519	3.7790385868244396	0.894377051200587	0.371690913168215	0.710060814959833	-6.1601570613852	0	Junction
ENSG00000117877.10	chr19:45406719-45407093(+)	CD3EAP	-0.0724793148152955	-0.869292991341768	-0.89436084416575	0.371699570501253	0.710060814959833	-5.09512391301803	0	Junction
ENSG00000156261.12	chr21:29062416-29062489(-)	CCT8	0.022089976130872997	3.06244300772939	0.8943523687067371	0.371704097898298	0.710060814959833	-6.05671227649569	0	Junction
ENSG00000112972.14	chr5:43298135-43298517(-)	HMGCS1	-0.0319308149418122	2.61697678414167	-0.8943424831575641	0.37170937857675107	0.710060814959833	-5.98274920944105	0	Junction
ENSG00000119431.9	chr9:113374530-113375452(-)	HDHD3	0.0344948414124651	1.4947807344768402	0.89433881010246	0.37171134066709793	0.710060814959833	-5.733982739023401	0	Junction
ENSG00000143514.16	chr1:223821368-223845653(-)	TP53BP2	-0.0460692362225619	0.36540871228121297	-0.894333200295459	0.371714337353389	0.710060814959833	-5.38644740751083	0	Junction
ENSG00000133135.13	chrX:106727398-106772912(+)	RNF128	0.0753733118243408	-1.06122497681783	0.8943302468620649	0.37171591504532703	0.710060814959833	-5.08050703125998	0	Junction
ENSG00000126653.16	chr17:30172599-30178070(+)	NSRP1	-0.0325158103267425	1.64056547609857	-0.8943264940149671	0.371717919781368	0.710060814959833	-5.7564406002011	0	Junction
ENSG00000183458.13	chr16:14932972-14933065(+)	RP11-958N24.1	-0.041518225739676	1.2753866895990802	-0.894324274583648	0.37171910538411995	0.710060814959833	-5.6574686399604595	0	Junction
ENSG00000153253.15	chr2:165092525-165094373(-)	SCN3A	0.036640650840506	1.73467349886619	0.894320669591892	0.371721031147376	0.710060814959833	-5.79849346447703	0	Junction
ENSG00000123607.14	chr2:165930365-165931757(-)	TTC21B	0.0304958885680139	1.7097635828995001	0.8943145878663791	0.37172427997984997	0.710060814959833	-5.78214260903298	0	Junction
ENSG00000180155.18	chr8:142775364-142775592(-)	LYNX1	0.0272157378484872	3.0032264169287597	0.8942793492310451	0.37174310466027505	0.7100879557229209	-6.0526475143229295	0	Junction
ENSG00000150275.17	chr10:54090064-54132874(-)	PCDH15	0.0713569226149998	-0.798352978400223	0.89423590135066	0.371766315583399	0.7101126249530458	-5.068725818572969	0	Junction
ENSG00000154639.18	chr21:17560825-17561337(+)	CXADR	-0.0329242350905194	2.10873237978583	-0.894235745970083	0.37176639859313304	0.7101126249530458	-5.88197471339464	0	Junction
ENSG00000135093.12	chr12:109071711-109072304(+)	USP30	-0.0337035752806011	1.3125649827677799	-0.894229250853568	0.37176986852165506	0.7101126249530458	-5.672268600203219	0	Junction
ENSG00000162642.13	chr1:85252703-85258523(-)	C1orf52	0.0267223787895666	2.69438487447227	0.8941998342073331	0.37178558422120006	0.7101338253759409	-5.9984368073936905	0	Junction
ENSG00000081014.10	chr15:50950170-50958491(+)	AP4E1	0.0407874065699675	0.44253193285329206	0.8941716436982371	0.3718006452510829	0.710153774827687	-5.40818892594916	0	Junction
ENSG00000182179.11	chr3:49811092-49811272(-)	UBA7	0.0802267482226989	-1.0888509686069499	0.8941159455111191	0.37183040361894504	0.7101986516355191	-5.033941497691679	0	Junction
ENSG00000068784.12	chr2:45418542-45419787(-)	SRBD1	0.0500933120088019	0.208061346405514	0.89411038543293	0.37183337433297403	0.7101986516355191	-5.36064427957312	0	Junction
ENSG00000180776.15	chr13:21402867-21413651(-)	ZDHHC20	-0.0312635372128409	3.02343590308411	-0.894073118069561	0.37185328642705895	0.7102278649164658	-6.0475868627186795	0	Junction
ENSG00000085872.14	chr19:16532750-16533010(-)	CHERP	-0.0451615378455018	0.41322376720897896	-0.894056400301551	0.371862219009819	0.7102361072174409	-5.40771492565714	0	Junction
ENSG00000145808.8	chr5:129622349-129641858(+)	ADAMTS19	-0.0569030782346661	0.0853207304400232	-0.894037200435386	0.3718724779839	0.71024688261576	-5.35568092287434	0	Junction
ENSG00000115561.15	chr2:86542313-86563303(-)	CHMP3	-0.0232028417799166	4.76580637687605	-0.894006834045685	0.371888703873624	0.7102635694505001	-6.27262046247745	0	Junction
ENSG00000173933.19	chr11:66638894-66639699(+)	RBM4	0.0398627993662241	1.11867997820628	0.8940035669952572	0.371890449606255	0.7102635694505001	-5.6297901082009005	0	Junction
ENSG00000148484.17	chr10:16764511-16782033(-)	RSU1	0.0259949445483391	2.6044245583734904	0.8939033549149449	0.371943999925968	0.710353193999735	-5.98274569634266	0	Junction
ENSG00000071894.15	chr8:144397414-144397486(-)	CPSF1	0.0545700938236021	0.145324437684419	0.893898466195952	0.371946612433055	0.710353193999735	-5.32742423102621	0	Junction
ENSG00000205356.9	chr7:98223171-98223661(-)	TECPR1	-0.0478392738499461	0.661770177397251	-0.893860014715015	0.37196716111124606	0.7103550696290079	-5.49136712527321	0	Junction
ENSG00000169862.18	chr5:11397204-11411535(-)	CTNND2	-0.0191813813590792	3.30122054199601	-0.893841093204074	0.371977273127871	0.7103550696290079	-6.09604608520365	0	Junction
ENSG00000153107.11	chr2:111778771-111780298(-)	ANAPC1	0.0411022887454897	0.892178196580251	0.89384001279998	0.371977850521606	0.7103550696290079	-5.56678722864792	0	Junction
ENSG00000016391.10	chr3:53822643-53823305(-)	CHDH	0.0493802546163436	0.783957395434634	0.8938393015461921	0.371978230632911	0.7103550696290079	-5.51682633478165	0	Junction
ENSG00000177200.15	chr16:53208348-53209481(+)	CHD9	0.0549238820659393	0.0931184024024024	0.8938377591894251	0.3719790549066721	0.7103550696290079	-5.308964375438361	0	Junction
ENSG00000132005.8	chr19:13968895-13969993(-)	RFX1	0.0571180398307889	-0.0844169692228168	0.893831774167167	0.37198225346196995	0.7103550696290079	-5.26507652269521	0	Junction
ENSG00000136153.19	chr13:75853389-75855259(+)	LMO7	0.0422990422495469	1.46993494425064	0.893824428246264	0.37198617934115097	0.7103550696290079	-5.751223919814071	0	Junction
ENSG00000223546.6	chrX:102826170-102826968(+)	LINC00630	0.0592615978709063	-0.44484740001005607	0.893821334016331	0.371987832997616	0.7103550696290079	-5.16104418838035	0	Junction
ENSG00000176102.11	chr11:33085990-33086987(-)	CSTF3	0.0351252031037478	1.23536856228519	0.893811535146135	0.37199306986068303	0.7103550696290079	-5.661068337347599	0	Junction
ENSG00000183091.19	chr2:151650380-151650573(-)	NEB	-0.0830823045578691	-1.02887955297316	-0.8937966534455429	0.37200102325599393	0.7103550696290079	-5.03645279851851	0	Junction
ENSG00000156795.6	chr8:123437335-123441305(+)	WDYHV1	-0.0353415745013062	1.44573133356931	-0.89379207645496	0.37200346941004403	0.7103550696290079	-5.70935978323105	0	Junction
ENSG00000166526.16	chr7:100077434-100081634(-)	ZNF3	-0.0854946655323413	-1.2395418332803998	-0.893772967566336	0.37201368218621095	0.7103550696290079	-4.9915247330976795	0	Junction
ENSG00000182578.13	chr5:150057385-150057503(-)	CSF1R	-0.0437693322954393	2.04167843520274	-0.8937608038824549	0.37202018317746705	0.7103550696290079	-5.875757532815941	0	Junction
ENSG00000148468.16	chr10:15284106-15370955(-)	FAM171A1	0.0246404155322284	3.1846597548772	0.893760118834979	0.37202054930941203	0.7103550696290079	-6.0819582360111495	0	Junction
ENSG00000196295.11	chr7:30578092-30579005(-)	AC005154.6	0.054663932462392005	0.8451031501808042	0.8937589905333241	0.372021152344427	0.7103550696290079	-5.546255509937319	0	Junction
ENSG00000111666.10	chr12:101714238-101714503(+)	CHPT1	0.0267939687468724	2.94772648838673	0.893755526151641	0.37202300393060295	0.7103550696290079	-6.042556901164559	0	Junction
ENSG00000197702.11	chr11:12504430-12508583(+)	PARVA	0.0296202741941146	2.05256341491257	0.8937497341513821	0.37202609955717497	0.7103550696290079	-5.86469492582208	0	Junction
ENSG00000108018.15	chr10:106597451-106607165(-)	SORCS1	0.041984104766914	0.9805136389106891	0.8937204225072591	0.37204176587702104	0.710376165388556	-5.60516031907625	0	Junction
ENSG00000126368.5	chr17:40094123-40094934(-)	NR1D1	-0.0544146779549713	1.74972312050526	-0.893691752407718	0.37205708970503204	0.7103888917282041	-5.78968436039573	0	Junction
ENSG00000151729.10	chr4:185143484-185144763(+)	SLC25A4	0.0196636891996225	3.9839902159542797	0.893690671762062	0.372057667304996	0.7103888917282041	-6.18575461136942	0	Junction
ENSG00000005302.17	chrX:11761583-11762129(+)	MSL3	0.0327317038993216	1.3371497369315901	0.89366381079201	0.37207202454507793	0.710407486819918	-5.6834150543708395	0	Junction
ENSG00000154229.11	chr17:66689048-66732687(+)	PRKCA	0.0202577914647642	3.88730021100342	0.8936390174253629	0.372085276953206	0.7104239719897578	-6.17476241009001	0	Junction
ENSG00000145390.11	chr4:119273709-119291164(+)	USP53	0.0378934801476731	1.3807513451011002	0.893618188223228	0.372096410685937	0.710426212307553	-5.6934855825150095	0	Junction
ENSG00000143398.19	chr1:151238266-151239129(+)	PIP5K1A	0.0364122281047812	0.835945491789259	0.8936105673767639	0.37210048427196896	0.710426212307553	-5.54041824409825	0	Junction
ENSG00000080573.6	chr19:9979418-9979838(-)	COL5A3	-0.0604699518150638	2.1388771879659503	-0.8936039548578399	0.37210401889719	0.710426212307553	-5.87727638215985	0	Junction
ENSG00000213593.9	chr11:57739040-57739130(+)	TMX2	0.0202789748911852	3.3505564300183797	0.893602261718197	0.372104923943569	0.710426212307553	-6.103040840085419	0	Junction
ENSG00000100714.15	chr14:64449623-64453753(+)	MTHFD1	0.0287548524545306	2.54195591423972	0.8935584165210592	0.372128361316192	0.7104621412104009	-5.974524426234901	0	Junction
ENSG00000198707.14	chr12:88049415-88050353(-)	CEP290	-0.038369515721084	1.2798191059613202	-0.8935344651436791	0.372141164870655	0.710477767539945	-5.65767748733178	0	Junction
ENSG00000243156.7	chr22:17901980-17902630(-)	MICAL3	-0.0284508760286091	1.9591106268865701	-0.8935234885674641	0.37214703264950605	0.7104801521267701	-5.836152477720179	0	Junction
ENSG00000258653.3	chr14:73909431-73920979(+)	RP5-1021I20.4	0.0339499233071014	1.1065851997191398	0.893514322492997	0.372151932627524	0.710480689011703	-5.608546080878151	0	Junction
ENSG00000088387.18	chr13:98882008-98883041(-)	DOCK9	-0.0237325207313334	3.08644204330397	-0.8934969182286858	0.372161236667735	0.710489633638403	-6.063098214879361	0	Junction
ENSG00000112562.18	chr6:168653229-168664073(+)	SMOC2	0.0511726710917112	1.3764419953944498	0.8934771216914229	0.372171819754626	0.7104939626698549	-5.70674843224646	0	Junction
ENSG00000144224.16	chr2:135748370-135753538(+)	UBXN4	-0.0194048300208381	2.7775123220121096	-0.8934721330079959	0.372174486698566	0.7104939626698549	-6.00903459326924	0	Junction
ENSG00000100564.8	chr14:67592719-67593742(-)	PIGH	0.0334274086625813	1.3751117160444	0.893466756861332	0.372177360793184	0.7104939626698549	-5.701664303711199	0	Junction
ENSG00000119522.16	chr9:123757823-123769513(-)	DENND1A	0.0247083901244168	4.56713068349799	0.8934559139028929	0.372183157494123	0.7104962111906751	-6.24821561962494	0	Junction
ENSG00000042429.10	chr11:93809877-93811852(+)	MED17	0.0424472239631622	0.6481371173367929	0.893424187158764	0.37220011909623796	0.710511587360887	-5.49488487059596	0	Junction
ENSG00000165525.17	chr14:49785005-49785091(-)	NEMF	-0.0239341294115552	2.52188793895156	-0.893411753428203	0.372206766489755	0.710511587360887	-5.9670169869367005	0	Junction
ENSG00000077942.18	chr22:45533165-45533760(+)	FBLN1	0.0446794427905295	0.9866324772789259	0.893391395436033	0.372217650557725	0.710511587360887	-5.582636395481651	0	Junction
ENSG00000170954.11	chr19:53116434-53122403(-)	ZNF415	-0.0783178331870833	-0.763037366299379	-0.8933846010255949	0.37222128312236297	0.710511587360887	-5.11021831711545	0	Junction
ENSG00000141425.17	chr18:36031098-36067253(-)	RPRD1A	-0.0949612655958697	-1.3971680131327502	-0.893373578505948	0.372227176250882	0.710511587360887	-4.9799520692178305	0	Junction
ENSG00000069248.11	chr1:229498307-229499683(-)	NUP133	-0.025323890927261002	2.4075677347042403	-0.893362606096318	0.37223304264602797	0.710511587360887	-5.942568253569441	0	Junction
	chr9:66109289-66110824(-)		-0.0858132052978514	-0.626428330666801	-0.893359942098723	0.372234466960133	0.710511587360887	-5.13120620646138	0	Junction
ENSG00000114982.17	chr2:96604864-96605319(-)	KANSL3	0.032646950928073	1.44696242225394	0.893359517704404	0.37223469386410996	0.710511587360887	-5.7074611270860895	0	Junction
ENSG00000255571.7	chr15:89387882-89388500(+)	MIR9-3HG	0.0634949679736683	-0.457690548923359	0.8933538324386421	0.37223773352057204	0.710511587360887	-5.15751367537405	0	Junction
ENSG00000049618.22	chr6:157110562-157148623(+)	ARID1B	-0.10001444421882	-1.2285874256874298	-0.8933520390524681	0.37223869236688106	0.710511587360887	-4.98198108098464	0	Junction
ENSG00000167670.15	chr19:4423396-4423805(+)	CHAF1A	-0.0653441642371286	-0.6699051833547289	-0.8933458140057841	0.37224202064302897	0.710511587360887	-5.10537730251484	0	Junction
ENSG00000171163.15	chr1:248855459-248855557(-)	ZNF692	0.0397411102262268	0.7348418850946892	0.8933153189694331	0.37225832535090997	0.710533892086012	-5.51049221754913	0	Junction
ENSG00000118985.15	chr5:95906783-95913770(-)	ELL2	-0.0388416013489058	2.2598765933633302	-0.8932954563662641	0.372268945480266	0.7105450490272529	-5.906693277211831	0	Junction
ENSG00000130052.13	chrX:68721747-68722046(+)	STARD8	0.0867007051246522	-1.34221545368253	0.893287108483575	0.372273408979382	0.7105450490272529	-4.98371281902659	0	Junction
ENSG00000247828.7	chr5:88287623-88291383(+)	TMEM161B-AS1	-0.0876628257496481	-1.08145158393777	-0.8932667885472141	0.37228427391164204	0.7105569699290072	-5.044330679280661	0	Junction
ENSG00000183682.7	chr1:39521571-39522402(+)	BMP8A	-0.10295029355828	-1.41691091649725	-0.8932396453017841	0.37229878752884904	0.7105758544776372	-4.9464474763701105	0	Junction
ENSG00000128923.10	chr15:58802378-58810229(+)	FAM63B	0.0248423811490694	2.6468002243391804	0.8932293674774309	0.372304283220334	0.710577527003423	-5.9907649122239	0	Junction
ENSG00000109832.13	chr11:125908504-125910363(+)	DDX25	0.0312428354620047	1.865363618603	0.893218648889758	0.372310014647693	0.7105796494060749	-5.83734614089388	0	Junction
ENSG00000125676.19	chrX:123636176-123638042(-)	THOC2	0.0298724267135354	1.5760639317412002	0.893184024794417	0.372328529167903	0.7106061688782931	-5.74502808675956	0	Junction
ENSG00000101421.3	chr20:33811659-33848466(+)	CHMP4B	0.0199156447957682	3.3890120032978497	0.893144828303287	0.372349489373736	0.7106306224561751	-6.11148389300022	0	Junction
ENSG00000085832.16	chr1:51471738-51472858(-)	EPS15	-0.0255378084514222	2.74865598027398	-0.8931406913563629	0.37235170163650394	0.7106306224561751	-6.006301160583	0	Junction
ENSG00000162607.12	chr1:62437401-62439798(+)	USP1	-0.041563608379481004	0.5298327736053571	-0.89313414747102	0.37235520104397996	0.7106306224561751	-5.457918367634949	0	Junction
ENSG00000044446.11	chrX:18906815-18907017(-)	PHKA2	0.0407939149251735	0.7421456752598391	0.8931155789954799	0.372365130831529	0.710637038567453	-5.507878881411719	0	Junction
ENSG00000178307.9	chr17:21198841-21214090(-)	TMEM11	-0.0407006564837378	0.749714974192146	-0.89311058308807	0.372367802500584	0.710637038567453	-5.52572681785598	0	Junction
ENSG00000076555.15	chr12:109259109-109260479(+)	ACACB	-0.0552195797160801	0.28709374019220196	-0.8930706000296942	0.372389184731628	0.710668539010758	-5.3664848536340495	0	Junction
ENSG00000132716.18	chr1:160261359-160262448(-)	DCAF8	-0.0515526927668546	-0.18338152162727397	-0.893057428303936	0.37239622890442103	0.710668539010758	-5.281941247553321	0	Junction
ENSG00000088970.15	chr20:21132160-21136389(+)	KIZ	0.0315244211160555	1.5249059303867298	0.893049592762827	0.37240041935178897	0.710668539010758	-5.736775576814019	0	Junction
ENSG00000134871.17	chr13:110428584-110429884(+)	COL4A2	0.0762122726742017	-0.37492233783753603	0.893043737350917	0.372403550845219	0.710668539010758	-5.205582888843679	0	Junction
ENSG00000110075.14	chr11:68519652-68544837(+)	PPP6R3	-0.0743823169499264	-1.05730001898684	-0.8930365244131909	0.372407408370416	0.710668539010758	-5.020268736919269	0	Junction
ENSG00000188559.13	chr20:20643550-20653529(-)	RALGAPA2	0.0460553985800224	0.543506544575299	0.893007400156851	0.3724229844617079	0.7106894463995601	-5.442273402027951	0	Junction
ENSG00000066777.8	chr8:67204820-67211482(-)	ARFGEF1	0.0329303939319297	1.4227394813114	0.892994023062453	0.37243013886927095	0.710692546306374	-5.7139698852392495	0	Junction
ENSG00000205707.10	chr12:25204008-25204090(+)	LYRM5	-0.0267557175067587	2.8516172951692997	-0.8929829106884991	0.37243608211222706	0.710692546306374	-6.02168510299129	0	Junction
ENSG00000116761.11	chr1:70411584-70415955(+)	CTH	0.0846517550978512	-1.2535316278852802	0.892973761048398	0.37244097566841294	0.710692546306374	-4.982028874212269	0	Junction
ENSG00000101343.14	chr20:20036363-20037322(-)	CRNKL1	-0.0258378587588628	2.04988586370835	-0.8929601692579392	0.372448245120026	0.710692546306374	-5.86601131862664	0	Junction
ENSG00000060237.16	chr12:878362-879572(+)	WNK1	0.0375892782734051	1.3994516132693797	0.8929555173291049	0.372450733184219	0.710692546306374	-5.709658309826519	0	Junction
ENSG00000086827.8	chr11:113733815-113736619(-)	ZW10	0.041152439016475	0.501349346547025	0.8929525322834979	0.372452329728512	0.710692546306374	-5.4585208812319195	0	Junction
ENSG00000112419.14	chr6:143774216-143777327(+)	PHACTR2	0.0312495664040212	1.66281348904035	0.892931119096462	0.372463782643695	0.710701459887785	-5.7655761403626	0	Junction
ENSG00000115414.18	chr2:215391815-215392930(-)	FN1	0.0663357300371322	0.161580884058004	0.892926521981408	0.37246624145472795	0.710701459887785	-5.3608622251611795	0	Junction
ENSG00000136205.16	chr7:47292033-47292827(-)	TNS3	-0.034658506282730005	2.8833654783816804	-0.892907854949221	0.372476225799508	0.7107116950756569	-6.0290802628783	0	Junction
ENSG00000186918.13	chr8:28352674-28353172(-)	ZNF395	0.0399302384721963	0.8551559811977808	0.892865514726771	0.37249887272565796	0.7107421672991809	-5.54367500695503	0	Junction
ENSG00000108018.15	chr10:106730115-106761587(-)	SORCS1	0.0422337462532646	1.31183359737797	0.892860720942968	0.37250143687736104	0.7107421672991809	-5.7131342125950395	0	Junction
ENSG00000276550.4	chr15:22557093-22559788(+)	HERC2P2	-0.173325280119856	1.64063298960165	-0.89285105243076	0.37250660851071	0.710743218939978	-5.771561546215559	0	Junction
ENSG00000128052.8	chr4:55089474-55089690(-)	KDR	-0.0599659955003513	-0.0449147135540709	-0.892804364034036	0.372531582502824	0.71078006197919	-5.27328066395758	0	Junction
ENSG00000170581.13	chr12:56349060-56349162(-)	STAT2	-0.0304961360799154	2.22293756561038	-0.892797676739766	0.372535159674619	0.71078006197919	-5.90466347068885	0	Junction
	chr2:206869378-206879382(+)		0.0598882873729641	0.873532715225523	0.8927624197456708	0.372554019722119	0.710807229655623	-5.56392487303743	0	Junction
ENSG00000134369.15	chr1:201782870-201783405(+)	NAV1	0.0395216651689737	1.17249925956596	0.89274539895126	0.3725631248796789	0.710808465954587	-5.647056361248129	0	Junction
ENSG00000152952.11	chr3:146110449-146121111(-)	PLOD2	0.0387477452584055	1.43716372363186	0.892733730358649	0.37256936699347204	0.710808465954587	-5.7055805449897194	0	Junction
ENSG00000030066.13	chr11:47812430-47812881(-)	NUP160	-0.0433495934944015	0.627905634742063	-0.8927212007694351	0.372576069769848	0.710808465954587	-5.4687365738014995	0	Junction
ENSG00000147996.16	chr9:65700338-65702969(+)	CBWD5	0.0651411742920326	0.244132980550205	0.8927207807387109	0.372576294469017	0.710808465954587	-5.3645155735377195	0	Junction
ENSG00000278540.4	chr17:37276050-37277032(-)	ACACA	0.0247658873320995	2.63367178140298	0.8927180185040401	0.37257777215311105	0.710808465954587	-5.98997618247087	0	Junction
ENSG00000090975.12	chr12:122986351-122986435(-)	PITPNM2	0.052660612014772006	0.15519164842938699	0.8926775422542231	0.372599425731691	0.7108201008461	-5.34447826487303	0	Junction
ENSG00000256825.4	chr12:133193534-133202143(+)	CTD-2140B24.4	0.0652359651178909	-0.47125508061409294	0.89266748029807	0.372604808697669	0.7108201008461	-5.1739534046013205	0	Junction
ENSG00000080298.15	chr9:3395597-3525746(-)	RFX3	0.0553303247890603	0.39070011753267103	0.8926615892748679	0.3726079603118189	0.7108201008461	-5.41198309178037	0	Junction
ENSG00000183780.12	chr1:234309321-234316601(+)	SLC35F3	0.0405380719654958	1.378014052481	0.892654927359738	0.37261152436223405	0.7108201008461	-5.7236192057437805	0	Junction
ENSG00000084731.14	chr2:25951906-25954266(-)	KIF3C	0.0235305768408679	3.6105819506076697	0.8926455076646229	0.372616563830424	0.7108201008461	-6.13970766577058	0	Junction
ENSG00000120658.13	chr13:43667545-43786651(-)	ENOX1	0.0865397056704733	-1.01027804762542	0.892643353696581	0.372617716193574	0.7108201008461	-5.030787498960589	0	Junction
ENSG00000213995.11	chr13:110624280-110625189(+)	NAXD	-0.0256529391320359	2.50216138815009	-0.8926401922384499	0.37261940756337397	0.7108201008461	-5.9603415690925	0	Junction
ENSG00000198604.10	chr14:34762224-34764706(-)	BAZ1A	-0.0605670647893996	-0.0658925622806879	-0.8926346394339741	0.372622378307238	0.7108201008461	-5.27343727774874	0	Junction
ENSG00000179832.17	chr8:144179587-144180177(+)	MROH1	-0.0420910223338283	0.71067105839056	-0.892620685145734	0.372629843900069	0.7108201008461	-5.4941452194744	0	Junction
ENSG00000257379.1	chr12:53454870-53455346(+)	RP11-793H13.8	0.0189187028972826	4.13096180512904	0.892620243161142	0.372630080364886	0.7108201008461	-6.20348425395344	0	Junction
ENSG00000170606.13	chr5:133089696-133091192(+)	HSPA4	0.0220111282481123	3.70307794062258	0.8926105328362021	0.372635275479514	0.710821196064437	-6.14901115270788	0	Junction
ENSG00000148053.15	chr9:84672172-84702158(+)	NTRK2	-0.0384969043918046	1.11803958998751	-0.892560143400196	0.37266223502238294	0.710863807521213	-5.63264435814717	0	Junction
ENSG00000053501.12	chr19:17217463-17218363(+)	USE1	-0.0835939464994972	0.755999162674186	-0.892540074573925	0.37267297265803395	0.7108675956340408	-5.50166563681346	0	Junction
ENSG00000113269.13	chr5:180040648-180071455(-)	RNF130	-0.0297249645841935	2.6525702281190697	-0.8925344425315501	0.37267598606361096	0.7108675956340408	-5.988774188935991	0	Junction
ENSG00000163462.17	chr1:155178614-155178808(+)	TRIM46	-0.0725621871912639	-0.7423416845338009	-0.892520155534571	0.372683630341904	0.7108675956340408	-5.10948466561608	0	Junction
ENSG00000196712.16	chr17:31227607-31229024(+)	NF1	-0.019005743699811	3.31232144128941	-0.8925193033485809	0.372684086308326	0.7108675956340408	-6.09802238031089	0	Junction
ENSG00000136295.14	chr7:2658460-2658939(+)	TTYH3	0.0416000503688288	1.04176015920673	0.8925132461159492	0.37268732727126896	0.7108675956340408	-5.60441033534203	0	Junction
ENSG00000233836.7	chr19:23763135-23807825(+)	RP11-255H23.2	-0.0771754981200338	-1.0376614890149	-0.8925013200682791	0.372693708434294	0.71087095242111	-5.025534702709611	0	Junction
ENSG00000129636.12	chr16:47162665-47218867(-)	ITFG1	0.0220986633463103	4.01905310874195	0.8924848059774959	0.37270254459247	0.7108781383158872	-6.189547789575	0	Junction
ENSG00000113763.10	chr5:176874157-176874263(+)	UNC5A	-0.04355673249071499	1.1628301257245202	-0.8924669724238891	0.37271208689904994	0.7108781383158872	-5.6404808178772905	0	Junction
ENSG00000141401.11	chr18:12028152-12028841(+)	IMPA2	-0.066330869584505	-0.508849532641776	-0.892464803763395	0.372713247307601	0.7108781383158872	-5.133957216619169	0	Junction
ENSG00000110987.8	chr12:122035428-122043885(+)	BCL7A	-0.0308012006443139	1.8151016427620301	-0.892459731828592	0.37271596121121103	0.7108781383158872	-5.81279303669847	0	Junction
ENSG00000137098.13	chr9:35810554-35810636(-)	SPAG8	0.12031629487072	-1.44313922736303	0.8924287416584209	0.37273254377627096	0.7109009515744791	-4.96814117305571	0	Junction
ENSG00000106105.13	chr7:30595144-30598795(+)	GARS	0.0306204890318181	1.87562738525798	0.8923970811295859	0.37274948551816905	0.710919312440514	-5.831166095412089	0	Junction
ENSG00000143093.14	chr1:110037961-110038682(+)	STRIP1	-0.0443139910349435	0.34870615295444896	-0.892380744900806	0.372758227321047	0.710919312440514	-5.39236926682285	0	Junction
ENSG00000155393.12	chr16:50102436-50104938(+)	HEATR3	0.0417135951098412	0.518370060120723	0.89236970046141	0.372764137466746	0.710919312440514	-5.46445295689849	0	Junction
ENSG00000100106.19	chr22:37755660-37757612(+)	TRIOBP	-0.0370619523383157	1.07112931701408	-0.892365130131492	0.372766583177482	0.710919312440514	-5.60309907400787	0	Junction
ENSG00000179915.22	chr2:50623616-50922657(-)	NRXN1	-0.0701352054859179	0.497213487270817	-0.8923605712811721	0.372769022755108	0.710919312440514	-5.436673875697861	0	Junction
ENSG00000072134.15	chr17:19329648-19331852(+)	EPN2	-0.0277948779429382	2.8241917255718	-0.892358931544843	0.37276990022965706	0.710919312440514	-6.02077080292001	0	Junction
ENSG00000166033.11	chr10:122489627-122506690(+)	HTRA1	-0.0285372730879154	5.237329555485809	-0.892334976723359	0.372782719355503	0.7109270781773059	-6.31878040430051	0	Junction
ENSG00000198752.10	chr14:102967171-102968252(-)	CDC42BPB	-0.0214291924905075	3.0556516105417204	-0.8923340495810841	0.37278321550971205	0.7109270781773059	-6.06006756050421	0	Junction
ENSG00000090006.17	chr19:40609662-40609745(+)	LTBP4	-0.10679139069019199	-1.1864853829859099	-0.8922652207866479	0.372820049942156	0.7109885097178571	-5.00287772404606	0	Junction
ENSG00000169629.11	chr2:112406385-112412430(-)	RGPD8	0.0562928555343955	0.996484568649323	0.892255266595157	0.37282537721675896	0.7109898545829259	-5.61252645485659	0	Junction
ENSG00000110786.17	chr11:18732703-18733234(-)	PTPN5	0.0327948767675541	6.086791846595481	0.8922293466624771	0.372839249243466	0.710995305796586	-6.41179990376054	0	Junction
ENSG00000122547.10	chr7:36287778-36296992(+)	EEPD1	-0.0382884352505912	0.9707056566455029	-0.892226227911282	0.37284091838208505	0.710995305796586	-5.57701100109591	0	Junction
ENSG00000196262.13	chr7:44799875-44801286(+)	PPIA	-0.0131677754186551	7.34528420286392	-0.8922240163273392	0.372842102012557	0.710995305796586	-6.536074122972809	0	Junction
ENSG00000172586.7	chr10:73782442-73783073(+)	CHCHD1	0.0252372498865518	2.28436841032311	0.8922055329715339	0.37285199431862504	0.7110053557392509	-5.920440540367041	0	Junction
ENSG00000188976.10	chr1:952601-953174(-)	NOC2L	0.027452631718735	2.09715094120537	0.89218514237195	0.372862907572366	0.7110089286209279	-5.881652219601119	0	Junction
ENSG00000076321.10	chr1:173756039-173756975(+)	KLHL20	0.0318021399599847	1.66264210013305	0.892184759803205	0.3728631123289	0.7110089286209279	-5.774052696833731	0	Junction
ENSG00000074582.12	chr2:218663001-218663133(+)	BCS1L	-0.0344116803737433	1.1475774751222199	-0.892119698329764	0.37289793522309206	0.711059980210955	-5.62495897000511	0	Junction
ENSG00000116678.18	chr1:65601961-65605037(+)	LEPR	0.0460251777963993	0.804295058727068	0.892117466964865	0.372899129553829	0.711059980210955	-5.5288630317947804	0	Junction
ENSG00000139180.10	chr12:4662636-4668456(+)	NDUFA9	0.0196455577222128	3.1554955379609	0.8920864714617741	0.372915720041117	0.7110812746282209	-6.07267396620572	0	Junction
ENSG00000112893.9	chr5:109729514-109755328(+)	MAN2A1	-0.0291219289701377	3.6817087270896898	-0.892074647027172	0.37292204924572	0.7110812746282209	-6.143588466486679	0	Junction
ENSG00000187953.10	chr7:6741853-6746087(+)	PMS2CL	0.127910571874988	-1.02735492460084	0.8920693604420021	0.3729248789907221	0.7110812746282209	-5.04842734185157	0	Junction
ENSG00000150551.10	chr2:132646281-132668399(-)	LYPD1	0.0417129616817631	2.12907361628105	0.8920620583814519	0.37292878757911296	0.7110812746282209	-5.88103830675351	0	Junction
ENSG00000157388.14	chr3:53776731-53776859(+)	CACNA1D	0.0452007853941297	0.43001375767580097	0.8919997166456759	0.372962158400443	0.7111360894446629	-5.43297967381951	0	Junction
ENSG00000079337.15	chr12:47740824-47740914(-)	RAPGEF3	-0.0450147092359288	1.4161777685686103	-0.891976703396388	0.372974477599976	0.7111387531091992	-5.6983540959169	0	Junction
ENSG00000105186.15	chr19:32625967-32626711(-)	ANKRD27	0.0303244293653521	1.53080713771257	0.89197485819104	0.37297546536596904	0.7111387531091992	-5.7335694702434	0	Junction
ENSG00000141519.14	chr17:80040271-80047278(+)	CCDC40	-0.087337102127505	-0.7573695248820479	-0.8919666702118609	0.37297984853318394	0.7111387531091992	-5.08838436383686	0	Junction
ENSG00000163491.16	chr3:27304972-27307858(-)	NEK10	-0.0523086777027083	-0.0380901146852983	-0.891960730592693	0.37298302813434897	0.7111387531091992	-5.31103283624882	0	Junction
ENSG00000183258.11	chr5:177513083-177513352(-)	DDX41	-0.0258040638095785	2.283450937959	-0.8919539264142191	0.37298667057273	0.7111387531091992	-5.92077142076652	0	Junction
ENSG00000106066.14	chr7:29072424-29086483(-)	CPVL	-0.0522869612611706	1.26962830477356	-0.8919378449344921	0.3729952794587821	0.711139148191033	-5.6946526190343	0	Junction
ENSG00000112379.8	chr6:138307398-138308738(+)	ARFGEF3	0.023274791401897	2.9460881320098706	0.8919328357062891	0.37299796107026206	0.711139148191033	-6.0441080322894	0	Junction
ENSG00000172869.14	chr5:119164677-119165182(+)	DMXL1	0.0245722114482634	2.09945016556776	0.8919276318034659	0.373000746910431	0.711139148191033	-5.88153961327438	0	Junction
ENSG00000173041.11	chr7:64522501-64535818(-)	ZNF680	0.130406781990996	-0.0540105227413009	0.891897093469284	0.3730170954622321	0.7111535502334151	-5.2940413952539105	0	Junction
ENSG00000169375.15	chr15:75381706-75384263(-)	SIN3A	-0.0352563074278752	1.2519452955896	-0.8918840384683059	0.37302408453079	0.7111535502334151	-5.66206653035108	0	Junction
ENSG00000169925.16	chr9:134034827-134036031(-)	BRD3	-0.062186963051656004	-0.523490601083187	-0.891877258391751	0.3730277143152171	0.7111535502334151	-5.132229619973599	0	Junction
ENSG00000163378.13	chr3:68988578-68988924(-)	EOGT	0.0465060856356748	0.273269544649078	0.891875366761353	0.373028727023122	0.7111535502334151	-5.37104523154668	0	Junction
ENSG00000113742.12	chr5:173890859-173910522(+)	CPEB4	0.0223782348757791	3.27246276210658	0.891867871976613	0.37303273946633003	0.7111535502334151	-6.09473695830286	0	Junction
ENSG00000175497.16	chr2:115339717-115343816(+)	DPP10	0.0768652193297439	-0.932574159694332	0.891861707459045	0.373036039751562	0.7111535502334151	-5.05195258778877	0	Junction
ENSG00000012223.12	chr3:46449018-46449853(-)	LTF	0.23468162049138896	-1.6954791155048998	0.8918294820752559	0.373053292485244	0.711172491982309	-4.98448630330358	0	Junction
ENSG00000189308.10	chr4:82939963-82946257(-)	LIN54	-0.0361695175392175	0.997487551607534	-0.8918258777833149	0.37305522217158793	0.711172491982309	-5.591321227840299	0	Junction
ENSG00000102265.11	chrX:47585668-47586520(+)	TIMP1	0.0623105431226725	1.465059858209	0.8918049246987919	0.37306644027620706	0.7111766663340691	-5.73086998057773	0	Junction
ENSG00000135097.6	chr12:120364756-120368007(-)	MSI1	0.0614609366939995	-0.301533757108502	0.891800563286512	0.373068775365906	0.7111766663340691	-5.2096395466583205	0	Junction
ENSG00000104884.14	chr19:45368993-45369069(-)	ERCC2	0.0379009607744329	0.776855409885152	0.8917901220136121	0.373074365635351	0.7111766663340691	-5.52696146779129	0	Junction
ENSG00000155926.13	chr8:133038738-133039997(-)	SLA	-0.0644036782028863	0.11959971131562401	-0.8917872468305	0.37307590502082	0.7111766663340691	-5.35518624807993	0	Junction
ENSG00000157796.17	chr4:39234876-39240276(+)	WDR19	-0.0356451439491141	1.2306420517120602	-0.891766512637242	0.37308700631446995	0.711185720610711	-5.6502684193092	0	Junction
ENSG00000150394.13	chr16:61901474-62021151(-)	CDH8	-0.025855241056917003	2.7729303557537204	-0.8917611053078771	0.37308990148625104	0.711185720610711	-6.01902944017616	0	Junction
ENSG00000167702.11	chr8:144466519-144466759(+)	KIFC2	-0.06921278619779901	-0.18579651476742398	-0.891735931239409	0.373103380274406	0.711202600692835	-5.26850660253027	0	Junction
ENSG00000147526.19	chr8:38825369-38827167(+)	TACC1	-0.0171708438672058	3.9709790962810296	-0.891715173264314	0.37311449481007897	0.711206812843244	-6.18408756060985	0	Junction
ENSG00000166482.11	chr17:19386839-19387149(-)	MFAP4	0.0785435318943812	-1.1748277752031002	0.89171453424372	0.373114836967007	0.711206812843244	-5.01655541485291	0	Junction
ENSG00000203872.6-ENSG00000111850.10	chr6:87356504-87371592(+)	C6orf163-SMIM8	0.0811158190797956	-0.7540796669890091	0.891698755654197	0.37312328551045704	0.711213453430091	-5.09438064988032	0	Junction
ENSG00000146918.19	chr7:158689954-158690567(-)	NCAPG2	0.0514975582992301	0.0070178053356779	0.8916757246586751	0.37313561752117	0.711213453430091	-5.31005312427507	0	Junction
ENSG00000088179.8	chr2:119877366-119877442(+)	PTPN4	-0.078829698747582	-1.21410773640324	-0.891671515960922	0.37313787110748997	0.711213453430091	-4.9919001201426605	0	Junction
ENSG00000116337.15	chr1:109620279-109625302(+)	AMPD2	0.0814553238878382	-0.88032157323997	0.8916481732078001	0.373150370355171	0.711213453430091	-5.07901606302371	0	Junction
ENSG00000198919.12	chr3:108633073-108634870(+)	DZIP3	0.030167535669915	2.14637236659985	0.8916395239827909	0.373155001786085	0.711213453430091	-5.89055472628567	0	Junction
ENSG00000133019.11	chr1:239492808-239494567(+)	CHRM3	0.0659478019943304	0.4990605645382561	0.891632055314153	0.37315900108908295	0.711213453430091	-5.45257949131357	0	Junction
ENSG00000197785.13	chr1:1512474-1516011(+)	ATAD3A	0.0691678836281099	-0.7712972070253491	0.8916296489050791	0.373160289672347	0.711213453430091	-5.088583913919559	0	Junction
ENSG00000054282.15	chr1:243293220-243304712(+)	SDCCAG8	-0.0241290009951648	2.80420786154051	-0.891621527594518	0.3731646384899	0.711213453430091	-6.01736292099131	0	Junction
ENSG00000125457.13	chr17:75267631-75267745(-)	MIF4GD	-0.055408207075987	-0.14260448683716198	-0.8916086363457378	0.373171541589344	0.711213453430091	-5.26062623137834	0	Junction
ENSG00000103742.11	chr15:65388979-65389283(-)	IGDCC4	0.0844743569122839	-1.22589059472801	0.8916084884391441	0.37317162079190097	0.711213453430091	-5.02677368558065	0	Junction
ENSG00000164758.7	chr8:117521054-117528650(+)	MED30	-0.041719305853578	0.613836589604239	-0.891606586594827	0.37317263921215105	0.711213453430091	-5.4737887938829894	0	Junction
ENSG00000072609.17	chr12:132877655-132887195(-)	CHFR	-0.0509999533187174	-0.0223070366425099	-0.8916044132061501	0.37317380304403996	0.711213453430091	-5.2747159151513605	0	Junction
ENSG00000123384.13	chr12:57187457-57190804(+)	LRP1	0.0207404620222512	3.7869344026848597	0.8915824468424459	0.373185565979083	0.711217452727111	-6.16592009106228	0	Junction
ENSG00000132694.18	chr1:156979287-156980436(-)	ARHGEF11	0.0288340182788109	1.94447489986647	0.8915739912248349	0.373190094003461	0.711217452727111	-5.84157009097531	0	Junction
ENSG00000108826.15	chr17:50370100-50370454(-)	MRPL27	0.0215517698584406	3.07111412195693	0.8915670004492521	0.37319383762359704	0.711217452727111	-6.0626140624807405	0	Junction
ENSG00000088280.18	chr1:23441474-23441654(-)	ASAP3	0.04367371518531701	0.7500754406065451	0.8915613103444872	0.373196884740616	0.711217452727111	-5.5128101208182505	0	Junction
ENSG00000166448.14	chr7:98860339-98869776(-)	TMEM130	0.102146486413661	-1.2033021667814199	0.891556000920192	0.37319972801278206	0.711217452727111	-5.040096549970969	0	Junction
ENSG00000178163.7	chr4:10446540-10457316(-)	ZNF518B	0.0840775742692595	-1.3211935740351202	0.891534379750722	0.373211306595384	0.711217452727111	-4.99058192826019	0	Junction
ENSG00000124491.15	chr6:6195886-6197222(-)	F13A1	0.103527176510402	-1.2729890723680601	0.8915279226213549	0.37321476456476704	0.711217452727111	-5.02579798768139	0	Junction
ENSG00000101624.10	chr18:12674754-12678108(-)	CEP76	-0.0558527253682726	-0.21235135914125897	-0.8915270494327671	0.37321523218266706	0.711217452727111	-5.23607072240032	0	Junction
ENSG00000108799.12	chr17:42702962-42703739(-)	EZH1	0.0286884542873736	2.12770793315811	0.89152102297929	0.373218459533814	0.711217452727111	-5.88904511990708	0	Junction
ENSG00000068400.13	chrX:48976364-48978304(-)	GRIPAP1	-0.0199086909874617	3.5554154621035297	-0.891507256366015	0.37322583204362103	0.711217452727111	-6.13378386846532	0	Junction
ENSG00000162804.13	chr2:241082365-241087391(+)	SNED1	-0.0612678474561996	-0.296901823777521	-0.8915031296392719	0.37322804206983295	0.711217452727111	-5.2163508684663205	0	Junction
ENSG00000105983.19	chr7:156833793-156836812(-)	LMBR1	0.0225685525372873	2.68719983184443	0.8914964734621379	0.373231606734419	0.711217452727111	-5.9979640265295195	0	Junction
ENSG00000197535.14	chr15:52425975-52428397(-)	MYO5A	-0.0193122705430677	3.9061031445380596	-0.891480282393926	0.373240277825109	0.711217452727111	-6.17206047998992	0	Junction
ENSG00000079215.13	chr5:36607312-36608328(+)	SLC1A3	-0.0441622265613427	1.4421020260132802	-0.8914796226273308	0.373240631164302	0.711217452727111	-5.7109395947768	0	Junction
ENSG00000073060.15	chr12:124786504-124787405(-)	SCARB1	-0.0263026852616634	3.09273388202524	-0.8913969487058591	0.373284908977954	0.711263472469237	-6.067066837899731	0	Junction
ENSG00000168010.10	chr11:72826824-72827187(+)	ATG16L2	0.0470565664855486	0.436221709970647	0.8913948913447108	0.373286010884022	0.711263472469237	-5.4155191813016295	0	Junction
ENSG00000122970.15	chr12:110127525-110128045(+)	IFT81	-0.029448658248316998	1.74863229949148	-0.8913808716052891	0.373293519797423	0.711263472469237	-5.789089065047519	0	Junction
ENSG00000132004.12	chr19:12689291-12689371(-)	FBXW9	-0.0577607645138065	-0.151198103110574	-0.891373511785336	0.373297461723582	0.711263472469237	-5.24950277641003	0	Junction
ENSG00000123154.11	chr19:12673317-12675522(+)	WDR83	0.0399364496124816	0.828016634031224	0.891369312347291	0.373299710957954	0.711263472469237	-5.530753723166111	0	Junction
ENSG00000129667.12	chr17:76473106-76473251(-)	RHBDF2	0.0894323658138616	-1.34424502460485	0.891348210985582	0.37331101305195297	0.711263472469237	-5.000698661565339	0	Junction
ENSG00000127483.17	chr1:20745092-20745542(-)	HP1BP3	-0.0160465616423462	4.4381047279232995	-0.891345371409802	0.37331253397252	0.711263472469237	-6.23689364586336	0	Junction
ENSG00000166402.8	chr11:8097827-8098757(+)	TUB	0.0257124905523085	2.2662374732771497	0.891339370598163	0.373315748112421	0.711263472469237	-5.9148685998475505	0	Junction
ENSG00000151466.11	chr4:128970469-128992166(-)	SCLT1	-0.0334827360038171	1.5036711487075298	-0.8913387973277421	0.373316055167007	0.711263472469237	-5.722734107051389	0	Junction
ENSG00000196233.12	chr10:96952197-96980792(+)	LCOR	0.0438145519710584	0.418643903172414	0.8913348152820549	0.37331818803106204	0.711263472469237	-5.40923175191477	0	Junction
ENSG00000163946.13	chr3:56662491-56663540(-)	FAM208A	-0.0227319337574233	2.9694550005191402	-0.8913303386707521	0.37332058580348904	0.711263472469237	-6.0427292070319005	0	Junction
ENSG00000115866.10	chr2:135922919-135924386(-)	DARS	0.0217280127528421	3.0882910549676503	0.89132277878601	0.37332463506737396	0.711263472469237	-6.06612536939849	0	Junction
ENSG00000184445.11	chr12:122570933-122571024(+)	KNTC1	0.0677561105780829	-0.9037493639283579	0.8913222991998849	0.373324891946652	0.711263472469237	-5.04949029227036	0	Junction
ENSG00000169122.11	chr8:58031704-58075534(+)	FAM110B	-0.0573701704267319	-0.0824110074559866	-0.891290725911903	0.37334180369394704	0.7112868832452479	-5.26304699650254	0	Junction
ENSG00000197771.12	chr10:119837030-119838534(-)	MCMBP	-0.0243763552769096	2.2546414010157596	-0.891281184631783	0.373346914427949	0.7112878105532401	-5.9117079784637	0	Junction
ENSG00000205726.14	chr21:33797609-33799807(+)	ITSN1	-0.0217909561445048	2.84645762042058	-0.891229673866294	0.373374506636096	0.711307219695495	-6.02853407206437	0	Junction
ENSG00000185900.9	chr8:43097616-43102504(+)	POMK	-0.0278906807795085	2.2801352942296402	-0.891229054991609	0.373374838149632	0.711307219695495	-5.92537782423371	0	Junction
ENSG00000008869.11	chr2:37056616-37057316(-)	HEATR5B	0.0239788228393748	2.13147113350109	0.891228468318723	0.373375152413751	0.711307219695495	-5.887971352019299	0	Junction
ENSG00000173085.13	chr4:83269994-83272086(-)	COQ2	0.0452435761287808	0.336991796495663	0.891227635376221	0.37337559859784	0.711307219695495	-5.391954734892019	0	Junction
ENSG00000047410.13	chr1:186363002-186363341(-)	TPR	-0.0244937118902381	2.79855753128019	-0.891203653037865	0.37338844541038596	0.71130822014149	-6.01944441430171	0	Junction
ENSG00000140678.16	chr16:31372671-31373248(+)	ITGAX	-0.0850336978475788	-0.713450944901792	-0.89119653133658	0.373392260402437	0.71130822014149	-5.11907287738809	0	Junction
ENSG00000104517.12	chr8:102278940-102279035(-)	UBR5	0.0223245684572309	2.87882391720407	0.891194710103196	0.373393236014627	0.71130822014149	-6.034486952359201	0	Junction
ENSG00000283563.1	chr3:29587206-29739719(+)	RP11-9J18.1	0.0708512827535844	-0.138314125873013	0.8911921259735469	0.373394620303625	0.71130822014149	-5.258818120926991	0	Junction
ENSG00000177548.12	chr16:28910987-28911083(-)	RABEP2	-0.0554449513719695	-0.18173634590498297	-0.891165251224218	0.37340901699167894	0.7113268363931279	-5.22737713556859	0	Junction
ENSG00000065970.8	chr12:8042733-8043700(+)	FOXJ2	-0.0438603854934035	0.164822043940368	-0.891154321451269	0.37341487212289604	0.7113291811160791	-5.33206016072113	0	Junction
ENSG00000165121.11	chr9:85829607-85837758(+)	RP11-213G2.3	0.121475274887012	-0.5507399128807471	0.8911356042603751	0.373424899143375	0.7113394728394309	-5.15215059153279	0	Junction
ENSG00000129003.15	chr15:61907391-61908991(-)	VPS13C	-0.0248379556392368	2.37024711235994	-0.891110773487373	0.37343820154033003	0.7113458008655159	-5.93679832959178	0	Junction
ENSG00000198382.8	chr11:75861781-75879878(+)	UVRAG	0.0296608248130128	1.74372298841483	0.891110105607335	0.373438559342577	0.7113458008655159	-5.78824570527	0	Junction
ENSG00000165458.13	chr11:72235204-72235295(+)	INPPL1	0.0343445917643998	1.7251378136268702	0.891097606497181	0.37344525550909796	0.7113458008655159	-5.784643129198691	0	Junction
ENSG00000056586.15	chr9:122890546-122892908(-)	RC3H2	0.0229403634366548	2.7625476818958803	0.8910948754268331	0.37344671863933504	0.7113458008655159	-6.013738507335749	0	Junction
ENSG00000184863.10	chr7:155700945-155706859(+)	RBM33	0.03445101454778501	1.6990367685829197	0.8910409305644479	0.37347561952556796	0.7113839838061609	-5.77815618815107	0	Junction
ENSG00000105613.9	chr19:12867978-12868642(+)	MAST1	0.0805213917403913	-1.1487115008229098	0.8910314275495601	0.3734807108967929	0.7113839838061609	-5.00585287991735	0	Junction
ENSG00000154803.12	chr17:17213857-17214984(-)	FLCN	-0.029572963718947996	2.7665647538246296	-0.891026870614301	0.373483152352977	0.7113839838061609	-6.013870921757491	0	Junction
ENSG00000113240.12	chr5:178605383-178608375(-)	CLK4	-0.0330679100036641	2.00596107513029	-0.891012874924805	0.373490650845562	0.7113839838061609	-5.849836839486491	0	Junction
ENSG00000178035.11	chr3:49027048-49027709(-)	IMPDH2	0.0251240981226427	2.7678808530634	0.8909941427478071	0.3735006871599221	0.7113839838061609	-6.015996854997719	0	Junction
ENSG00000186862.17	chr10:101024069-101029993(-)	PDZD7	0.0492505769831068	0.746615794628625	0.8909812879583521	0.37350757458814293	0.7113839838061609	-5.51684548058537	0	Junction
ENSG00000271741.1	chr1:35011037-35011889(-)	RP11-244H3.4	0.0311557167109159	1.46192301293498	0.8909806622477371	0.373507909837729	0.7113839838061609	-5.71540308950379	0	Junction
ENSG00000007392.16	chr16:208665-220648(-)	LUC7L	-0.0785810959665804	-1.2271987270279	-0.8909730244728791	0.373512002097359	0.7113839838061609	-4.99079961421376	0	Junction
ENSG00000153707.16	chr9:8341979-8375935(-)	PTPRD	-0.0258855762607321	3.0549931103962202	-0.890953766105595	0.37352232070261704	0.7113839838061609	-6.06003712457572	0	Junction
ENSG00000186205.12	chr1:220796806-220797873(+)	MARC1	0.0464471806641738	0.987561957893374	0.890952881351127	0.373522794757033	0.7113839838061609	-5.58159768255707	0	Junction
ENSG00000087087.18	chr7:100884240-100884367(+)	SRRT	-0.0295334088840956	1.70358774216819	-0.89094888883606	0.37352493396467107	0.7113839838061609	-5.77827239264609	0	Junction
ENSG00000130208.9	chr19:44914490-44914671(+)	APOC1	-0.0708218907279563	1.05776128732743	-0.8909485612122979	0.373525109507304	0.7113839838061609	-5.619569293710951	0	Junction
ENSG00000163482.11	chr2:218672914-218673624(+)	STK36	-0.0528976400260787	0.184806727366478	-0.8909452487071279	0.37352688436886	0.7113839838061609	-5.345726899055291	0	Junction
ENSG00000108591.9	chr17:18100660-18101492(+)	DRG2	0.0355246297433452	1.0680821705308001	0.8909215460412351	0.37353958456247904	0.711399363567207	-5.6172931468390095	0	Junction
ENSG00000059728.10	chr2:69935466-69937234(+)	MXD1	-0.0443719652751325	0.919803582038521	-0.8908862301177891	0.37355850778681005	0.7114147765202379	-5.5532350199902	0	Junction
ENSG00000143614.9	chr1:153816589-153817371(-)	GATAD2B	0.0340677756259918	1.90505462263809	0.890875221686713	0.37356440652288797	0.7114147765202379	-5.83687103236277	0	Junction
ENSG00000078814.15	chr20:34977681-34977933(+)	MYH7B	-0.0941943919101186	-1.5156148539145902	-0.890871647427277	0.373566321759489	0.7114147765202379	-4.94663640978921	0	Junction
ENSG00000152910.18	chr16:76538341-76539718(+)	CNTNAP4	-0.0465960536009286	1.78463242246927	-0.8908688477385959	0.373567821953182	0.7114147765202379	-5.80389222934322	0	Junction
ENSG00000026297.15	chr6:166929792-166931043(-)	RNASET2	0.0300229862336128	3.0072613955397403	0.8908632868784692	0.37357080171247997	0.7114147765202379	-6.05628600963954	0	Junction
ENSG00000107105.14	chr9:23765100-23825805(-)	ELAVL2	-0.0964274211795163	-1.36925665150381	-0.890820445559375	0.373593758515879	0.711449686834024	-5.01638371645671	0	Junction
ENSG00000100075.9	chr22:19178042-19178132(-)	SLC25A1	-0.0642824195951033	-0.192268865656736	-0.8907940739339191	0.37360789036120795	0.7114591578271628	-5.24384999398742	0	Junction
	chr12:19351814-19384929(+)		0.261791071327106	-0.0754520129204552	0.8907939026872159	0.37360798212879903	0.7114591578271628	-5.41811100281903	0	Junction
ENSG00000175866.15	chr17:81100081-81103501(+)	BAIAP2	-0.029562692185815	2.94177099855677	-0.890776197232905	0.37361747019373603	0.7114597130973042	-6.04414418066823	0	Junction
ENSG00000103342.12	chr16:11885275-11886470(-)	GSPT1	0.0208605122084543	3.1002291829132096	0.8907711211733851	0.373620190399073	0.7114597130973042	-6.06788131498956	0	Junction
ENSG00000166529.14	chr7:100049842-100056910(+)	ZSCAN21	-0.0886223136937198	-1.1362721355277499	-0.8907612206279542	0.373625496029582	0.7114597130973042	-5.01364283430704	0	Junction
ENSG00000126777.17	chr14:55656133-55658545(+)	KTN1	-0.0206088022714998	4.13389939198442	-0.8907588354918459	0.373626774213726	0.7114597130973042	-6.20403894547984	0	Junction
ENSG00000106714.17	chr9:39074012-39078384(-)	CNTNAP3	0.0512211913722601	0.880326595764365	0.8907493987790541	0.373631831334015	0.7114605356938329	-5.57637481115455	0	Junction
ENSG00000114374.12	chrY:12702056-12708633(+)	USP9Y	0.0667414163024852	-1.94698758704887	0.890690998871672	0.373663128703214	0.7115113236875121	-5.03962301589871	0	Junction
ENSG00000167785.8	chr19:8830892-8831317(-)	ZNF558	-0.0766743993692446	-1.17709503434805	-0.890653970947266	0.373682973356253	0.711540302983544	-4.99845109557832	0	Junction
ENSG00000184271.16	chr12:51192472-51195969(-)	POU6F1	-0.0319239872127379	1.88959533801849	-0.8906288430557059	0.37369644070847297	0.7115444106677729	-5.821594814527991	0	Junction
ENSG00000178950.16	chr4:849775-849891(-)	GAK	-0.0494752151406576	0.445314415976955	-0.8906235507700071	0.37369927715981	0.7115444106677729	-5.409537750686719	0	Junction
ENSG00000168477.17	chr6:32067985-32068389(-)	TNXB	-0.0602575436110059	-0.30376605012057695	-0.890611480627598	0.37370574631857595	0.7115444106677729	-5.20258943769404	0	Junction
ENSG00000058063.15	chr3:182874016-182879495(+)	ATP11B	0.0331371061773935	1.3611287946320099	0.8906046417742031	0.37370941172695504	0.7115444106677729	-5.68846233726834	0	Junction
ENSG00000152104.11	chr1:214391046-214393694(-)	PTPN14	0.0597873894954612	-0.438506787411019	0.8905985365151771	0.373712683970906	0.7115444106677729	-5.16389734567485	0	Junction
ENSG00000114374.12	chrY:12709028-12709387(+)	USP9Y	-0.0739280089468268	-2.10228855953802	-0.890596750467075	0.373713641244891	0.7115444106677729	-4.98308088945054	0	Junction
ENSG00000119414.11	chr9:125158383-125160840(-)	PPP6C	-0.01915848939673	3.3598154985626696	-0.890581150765244	0.373722002332376	0.7115444106677729	-6.10597091250654	0	Junction
ENSG00000111344.11	chr12:113114913-113115199(-)	RASAL1	-0.0518820827243253	0.500595191899411	-0.890575393095703	0.37372508834243795	0.7115444106677729	-5.451758405135161	0	Junction
ENSG00000275740.1	chr5:146203825-146218984(+)	RP11-449H3.3	-0.0282816898464255	1.5907612214321003	-0.890570402392448	0.373727763284809	0.7115444106677729	-5.750011163674281	0	Junction
ENSG00000114857.17	chr3:42600779-42600983(+)	NKTR	0.0449297407948562	0.895829614413241	0.890563640914131	0.37373138735512895	0.7115444106677729	-5.55493915427266	0	Junction
ENSG00000068323.16	chrX:49034252-49038009(-)	TFE3	-0.0259817178781609	2.41193503723256	-0.890552812893044	0.37373719108850395	0.711546653537168	-5.944021789277411	0	Junction
ENSG00000196632.10	chrX:54259339-54292887(-)	WNK3	-0.0388781657917261	0.774188543026515	-0.890504872094785	0.37376288764871396	0.711582477021524	-5.528898606588419	0	Junction
ENSG00000121289.17	chr19:32923543-32926189(-)	CEP89	0.0470905110237426	0.36214025609967704	0.8904881174252192	0.37377186851261296	0.711582477021524	-5.3945626392113795	0	Junction
ENSG00000108799.12	chr17:42704684-42705087(-)	EZH1	0.0250652200189239	1.94760528265769	0.8904627035724909	0.373785491141171	0.711582477021524	-5.842793752135219	0	Junction
ENSG00000178234.12	chr7:152079409-152094189(+)	GALNT11	0.0488793288904323	0.149092752962057	0.890446272024657	0.373794299134507	0.711582477021524	-5.38351466178427	0	Junction
ENSG00000172273.12	chr11:119133003-119133094(+)	HINFP	-0.0310668564097056	1.4363553049292799	-0.890443558069318	0.373795753939901	0.711582477021524	-5.70292979825351	0	Junction
ENSG00000116514.16	chr1:32946565-32948221(-)	RNF19B	0.0274727939059329	1.8602482022047702	0.89043770943514	0.373798889089872	0.711582477021524	-5.822613590077831	0	Junction
ENSG00000092098.16	chr14:24155513-24155602(+)	RNF31	0.0454748497824737	0.46263140985605605	0.890431242728743	0.37380235557537705	0.711582477021524	-5.43474349523362	0	Junction
ENSG00000184428.12	chr8:143329472-143331223(-)	TOP1MT	-0.0545178435851734	0.0196866861015985	-0.8904251812338678	0.373805604864906	0.711582477021524	-5.2877261837803795	0	Junction
ENSG00000184922.13	chr17:45242466-45243117(+)	FMNL1	0.0416847548820957	1.07650252107686	0.890418425413606	0.37380922637112296	0.711582477021524	-5.60762197532277	0	Junction
ENSG00000142541.16	chr19:49490298-49490474(+)	RPL13A	0.0155815440220691	7.032584792365269	0.890407762334084	0.37381494243622204	0.711582477021524	-6.50194265429638	0	Junction
ENSG00000116698.20	chr1:183549924-183550750(+)	SMG7	-0.0312653194923434	1.76376753132427	-0.8904069911613679	0.373815355834236	0.711582477021524	-5.8000892862573705	0	Junction
ENSG00000131459.12	chr5:180331554-180335827(-)	GFPT2	0.0503477435936944	0.4433868861251529	0.8904055892036059	0.37381610737420096	0.711582477021524	-5.434432440566879	0	Junction
ENSG00000213380.14	chr16:69335349-69336504(-)	COG8	-0.0290862616200813	1.69951418424793	-0.89040497495115	0.373816436653511	0.711582477021524	-5.78086287530946	0	Junction
ENSG00000108239.8	chr10:94531461-94533027(+)	TBC1D12	-0.0295902527033204	2.7946013196077697	-0.890387762570972	0.37382566368322706	0.711582477021524	-6.014462735087109	0	Junction
ENSG00000109381.19	chr4:139072004-139073453(-)	ELF2	0.0230678043616624	2.2662838611071603	0.89037515879659	0.37383242027029606	0.711582477021524	-5.91515793269175	0	Junction
ENSG00000006652.13	chr7:112461917-112462000(+)	IFRD1	-0.0315324096399575	2.3719524472740496	-0.890372195391561	0.373834008893063	0.711582477021524	-5.93012496239722	0	Junction
ENSG00000258984.5	chr2:238091255-238093860(+)	UBE2F-SCLY	-0.074026776905966	-0.9650528742644959	-0.890364528485412	0.37383811898912295	0.711582477021524	-5.042136284050191	0	Junction
	chrM:6336-13998(+)		-0.563787195332175	1.32612668091351	-0.8903623742599471	0.37383927383726595	0.711582477021524	-5.751506764187571	0	Junction
ENSG00000153201.15	chr2:108755085-108755175(+)	RANBP2	0.0229212886739124	3.1281437804993395	0.890335052314322	0.37385392091713504	0.711595664762591	-6.075882281101429	0	Junction
ENSG00000095002.13	chr2:47463155-47466657(+)	MSH2	-0.0217853981254315	2.77124641499936	-0.8903321922281809	0.373855454207402	0.711595664762591	-6.01434607141238	0	Junction
ENSG00000236850.4	chr22:22310402-22318898(+)	BMS1P20	0.0342449848038216	1.6038714305102801	0.8903111186069972	0.37386675188206203	0.7116055573065591	-5.75643369999907	0	Junction
ENSG00000154358.20	chr1:228287961-228288060(+)	OBSCN	-0.0354959922596686	1.99479576113599	-0.8903052396482231	0.37386990365936296	0.7116055573065591	-5.857690454957781	0	Junction
ENSG00000233297.4	chr7:102683400-102686713(-)	RASA4DP	-0.15780263518087803	-0.435974973930966	-0.890250697581727	0.373899145074371	0.711644669765706	-5.16660009565876	0	Junction
ENSG00000198176.12	chr13:113585850-113610995(+)	TFDP1	0.0288248769690202	1.8344953159153798	0.8902496521383392	0.37389970557753494	0.711644669765706	-5.81412813329567	0	Junction
ENSG00000070614.14	chr5:150535886-150539227(+)	NDST1	-0.0256038163211668	2.62492335465987	-0.890236274925077	0.37390687767179104	0.7116454451098779	-5.9885410054913795	0	Junction
ENSG00000108510.9	chr17:61955839-61956338(-)	MED13	0.0215798980552029	2.83603816324944	0.8902236388616059	0.373913652482539	0.7116454451098779	-6.0257010360276295	0	Junction
ENSG00000137936.16	chr1:93589420-93592264(-)	BCAR3	-0.0561726346805518	0.41966699854964895	-0.890223005725665	0.373913991939644	0.7116454451098779	-5.40304383133559	0	Junction
ENSG00000142207.6	chr21:32359909-32361006(-)	URB1	-0.0411002066996806	0.679592350713319	-0.8901965872581321	0.373928156424665	0.7116626411394301	-5.49436151935009	0	Junction
ENSG00000148606.12	chr10:77993368-77999980(-)	POLR3A	0.0367959117650668	0.993595465741432	0.8901888964221708	0.373932279994113	0.7116626411394301	-5.594387361847461	0	Junction
ENSG00000144747.15	chr3:69026098-69027899(-)	TMF1	-0.0290987457553982	1.7835356886153	-0.8901798272618321	0.37393714261136396	0.711663090616795	-5.801041209938671	0	Junction
ENSG00000060982.14	chr12:24849950-24878529(-)	BCAT1	0.0357847571421863	2.0729160826867	0.890167719626207	0.373943634430992	0.7116666406812991	-5.88178766060715	0	Junction
ENSG00000164692.17	chr7:94404893-94405198(+)	COL1A2	0.06455238679372499	-0.0845785043118562	0.8901500215907321	0.3739531238129529	0.711668883546592	-5.289707185684589	0	Junction
ENSG00000107779.12	chr10:86912385-86917133(+)	BMPR1A	0.0266979798532157	2.4239291833755297	0.8901415178212551	0.3739576834409621	0.711668883546592	-5.94655339717938	0	Junction
ENSG00000255571.7	chr15:89387882-89389344(+)	MIR9-3HG	0.0898380267497688	-1.22825099941428	0.8901396361238341	0.373958692391166	0.711668883546592	-5.004800721824441	0	Junction
ENSG00000100580.7	chr14:77346479-77351672(-)	TMED8	0.0301454907959478	1.69451496348146	0.8901284567881009	0.37396468669106797	0.711671486561512	-5.78368375133695	0	Junction
ENSG00000258890.6	chr17:64537113-64537602(+)	CEP95	0.0468630025135307	0.653649355801444	0.8901177510668091	0.37397042709739	0.7116736063471891	-5.48625133399084	0	Junction
ENSG00000111300.9	chr12:112072065-112074674(-)	NAA25	0.0314450839658705	1.47677525375074	0.890101015582577	0.3739794007714461	0.7116818789809559	-5.71810605568964	0	Junction
ENSG00000130724.8	chr19:58551968-58552054(-)	CHMP2A	-0.0186301360098425	4.0795847638470795	-0.8900792051438069	0.37399109586943297	0.711687819529639	-6.197978089488619	0	Junction
ENSG00000118242.15	chr2:215944998-215945570(-)	MREG	0.0612919222124611	-0.340129690219492	0.8900641187306879	0.37399918557273404	0.711687819529639	-5.2062340189754295	0	Junction
ENSG00000042088.13	chr14:89955971-89963107(+)	TDP1	-0.06551406703458	-0.76872832691049	-0.89005990713279	0.37400144395383	0.711687819529639	-5.11681271585412	0	Junction
ENSG00000175662.17	chr17:17869474-17879626(-)	TOM1L2	-0.0222277287850779	3.0951006614663	-0.8900531441839549	0.37400507046111	0.711687819529639	-6.06786600976665	0	Junction
ENSG00000015153.14	chr12:42237725-42238154(-)	YAF2	0.0350652567682868	1.04514524089818	0.890052053194914	0.37400565548602	0.711687819529639	-5.603100109911329	0	Junction
ENSG00000106460.18	chr7:12229820-12230388(+)	TMEM106B	-0.0199094564287611	3.7578095611327798	-0.890029980396601	0.374017491782771	0.711701538533192	-6.157411801682381	0	Junction
ENSG00000139641.12	chr12:56138500-56138767(+)	ESYT1	-0.0386550911245982	0.5463464600232789	-0.8899692291396619	0.37405007018144504	0.7117536815507219	-5.46308789979806	0	Junction
ENSG00000164169.12	chr4:147642941-147653851(-)	PRMT9	0.0541784725440852	-0.139835603031242	0.889961624516496	0.374054148351971	0.7117536815507219	-5.26470748444094	0	Junction
ENSG00000112562.18	chr6:168547170-168549128(+)	SMOC2	0.0472983862483479	1.21968099019282	0.889947676588481	0.37406162835111206	0.7117591101297571	-5.66616739079376	0	Junction
ENSG00000155858.5	chr5:157751530-157754003(+)	LSM11	-0.06891881443933298	-0.893179815672751	-0.889926092409886	0.37407320370418695	0.7117615537858191	-5.05930815461579	0	Junction
ENSG00000101577.9	chr18:2929159-2931255(-)	LPIN2	0.0239739259017339	3.07382590278318	0.8899239987486701	0.37407432652306805	0.7117615537858191	-6.066542947333209	0	Junction
ENSG00000170876.7	chr3:14139298-14141592(+)	TMEM43	-0.0320444871113707	1.32931505033695	-0.8899181256517389	0.374077476243504	0.7117615537858191	-5.68383296235517	0	Junction
ENSG00000177990.11	chr12:63621338-63626468(-)	DPY19L2	0.0663909095476317	0.0197398827369082	0.889910770237976	0.374081420948275	0.7117615537858191	-5.3102169378870805	0	Junction
ENSG00000141577.13	chr17:81202399-81203493(-)	CEP131	-0.0590144660798736	-0.321577956258049	-0.889899764191777	0.37408732353367	0.7117639806370891	-5.18905292021422	0	Junction
ENSG00000163681.14	chr3:57890101-57896510(+)	SLMAP	-0.0215144241563781	3.78024865122383	-0.889850979982659	0.37411348739123407	0.7118049574257441	-6.1621626987525	0	Junction
ENSG00000005175.9	chr12:47667852-47668915(-)	RPAP3	-0.034432233076287	1.09928926805089	-0.889832321422031	0.3741234946167	0.7118151932542629	-5.6331779954870305	0	Junction
ENSG00000156170.12	chr8:95048559-95052173(+)	NDUFAF6	0.0336423690320836	1.15893198052885	0.8898185848231549	0.37413086213165797	0.7118178229828499	-5.6495120872718205	0	Junction
ENSG00000112282.17	chr6:131605486-131606478(-)	MED23	-0.0341486750488096	1.15888774745576	-0.8898086673915079	0.374136181322823	0.7118178229828499	-5.62887803527102	0	Junction
ENSG00000166682.10	chr11:113694641-113695399(-)	TMPRSS5	0.0876556052110306	-0.672613847241587	0.8898038611908651	0.374138759134142	0.7118178229828499	-5.1135884434162096	0	Junction
ENSG00000132300.18	chr2:86125516-86125794(+)	PTCD3	0.0228492470238359	2.84236037197517	0.8897864722719109	0.374148085793247	0.7118267633501071	-6.0263796267396605	0	Junction
ENSG00000101457.12	chr20:45803379-45805145(+)	DNTTIP1	0.0311004735483214	1.4380107559251498	0.889767133977984	0.37415845818179494	0.71183769299991	-5.7142014865894994	0	Junction
ENSG00000136717.14	chr2:127068256-127068923(-)	BIN1	-0.0287657401635779	2.55284260377081	-0.8897279348746658	0.37417948376586796	0.7118686868881491	-5.97576970648066	0	Junction
ENSG00000143740.14	chr1:227735500-227747691(+)	SNAP47	0.0304212038330785	2.0097207431471498	0.8897144697978621	0.374186706322433	0.7118686868881491	-5.866352200944281	0	Junction
ENSG00000173482.16	chr18:7926684-7949180(+)	PTPRM	0.0235736187480418	2.83625652332705	0.889710878575668	0.37418863263913604	0.7118686868881491	-6.03071528021195	0	Junction
ENSG00000173436.13	chr1:19622148-19623473(+)	MINOS1	-0.0273068797417705	3.8865917499676503	-0.88967868516244	0.374205901327628	0.7118910915648091	-6.17412564246493	0	Junction
ENSG00000082438.15	chr2:164692398-164694268(-)	COBLL1	-0.0473724304934093	0.550363982534656	-0.8896710002214498	0.37421002363695294	0.7118910915648091	-5.45315278763808	0	Junction
ENSG00000171109.18	chr3:179377449-179378340(+)	MFN1	0.0391978589235562	0.6949994809996172	0.8896630406700121	0.37421429328087397	0.7118910915648091	-5.49535638854951	0	Junction
ENSG00000135093.12	chr12:109083063-109084952(+)	USP30	-0.0349426778829265	1.08821823974656	-0.889648556440537	0.374222062954904	0.711892745749825	-5.61587315413208	0	Junction
ENSG00000197106.6	chr1:110174100-110174778(+)	SLC6A17	0.0324118673312097	2.10182767559267	0.889644164892896	0.3742244187019171	0.711892745749825	-5.89461170049024	0	Junction
ENSG00000145734.18	chr5:71464118-71466095(+)	BDP1	0.0312926337284103	1.73196272910116	0.8896263366242779	0.37423398237042405	0.7118965698524571	-5.78881050779265	0	Junction
ENSG00000064601.16	chr20:45893312-45893987(+)	CTSA	0.0266524116542732	2.41210400562552	0.889623162918606	0.37423568486623804	0.7118965698524571	-5.9535841005894	0	Junction
ENSG00000147044.20	chrX:41561645-41569667(-)	CASK	0.0285402739116082	2.2194689494642796	0.889605021736654	0.374245416575009	0.711898376731925	-5.9089260814076505	0	Junction
ENSG00000106714.17	chr9:39078457-39078689(-)	CNTNAP3	0.0700976426703113	-0.65853074387082	0.8896041379629209	0.37424589067319297	0.711898376731925	-5.129002500065269	0	Junction
ENSG00000163636.10	chr3:64013608-64018598(-)	PSMD6	0.018950554088628002	2.92764581186378	0.889580403184489	0.37425862327454795	0.7119028854400459	-6.03936004085613	0	Junction
ENSG00000157326.18	chr14:23967267-23968756(+)	DHRS4	-0.0523743511396478	1.3751071411596598	-0.889571029751803	0.37426365175798604	0.7119028854400459	-5.692885045173349	0	Junction
ENSG00000187091.13	chr3:38009159-38009271(-)	PLCD1	0.0371608860353805	1.4171631903060702	0.889561368389544	0.37426883474838896	0.7119028854400459	-5.708151225698381	0	Junction
ENSG00000032444.15	chr19:7556570-7556654(+)	PNPLA6	-0.0260983066487467	2.42008188906101	-0.889559787239301	0.374269682985658	0.7119028854400459	-5.94877496173571	0	Junction
ENSG00000105793.15	chr7:90353010-90354457(+)	GTPBP10	0.032999730035016	1.07724412795959	0.889556584920588	0.37427140093237105	0.7119028854400459	-5.62741297646454	0	Junction
ENSG00000154358.20	chr1:228288325-228288624(+)	OBSCN	-0.0356969811748348	2.2772439742114	-0.8895247049590971	0.374288503830306	0.711926613682075	-5.9264409917597805	0	Junction
ENSG00000111726.12	chr12:22055611-22058566(+)	CMAS	0.025772665888406	2.4088252492869904	0.8895127262906272	0.37429493024781896	0.7119285053723741	-5.9462469102692905	0	Junction
	chrX:13716086-13716529(-)		-0.049495425283420005	0.41783415764117504	-0.889500236300205	0.374301631056625	0.7119285053723741	-5.45075450475411	0	Junction
ENSG00000271605.5	chr17:64466499-64466593(+)	MILR1	0.0936815053890078	-1.57395260131542	0.889495864590033	0.37430397647186	0.7119285053723741	-4.972044367301129	0	Junction
ENSG00000135924.15	chr2:219283236-219283418(+)	DNAJB2	-0.0261261143029182	4.51448483400995	-0.889483061824241	0.374310845186906	0.7119285053723741	-6.245127175014019	0	Junction
ENSG00000169398.19	chr8:140769593-140789473(-)	PTK2	0.0338890471204535	1.6627249163395401	0.8894787365969141	0.374313165699592	0.7119285053723741	-5.77863829768895	0	Junction
ENSG00000106070.17	chr7:50727436-50727792(-)	GRB10	-0.0530306615595392	0.523204818346342	-0.889471091439915	0.374317267398062	0.7119285053723741	-5.461469204591169	0	Junction
ENSG00000123562.16	chrX:103677052-103678498(-)	MORF4L2	-0.0154374127463791	4.5365674780152805	-0.8894497337522979	0.374328726145765	0.711941496548823	-6.24873276387927	0	Junction
ENSG00000204209.10	chr6:33319220-33319379(-)	DAXX	-0.0284242140310707	1.8601405468761398	-0.889434637198121	0.37433682582465605	0.711948098818963	-5.81689946212065	0	Junction
ENSG00000079308.16	chr2:217849088-217880897(-)	TNS1	0.0328143895944566	2.35511499093624	0.8894018792008829	0.374354401683721	0.7119727233713541	-5.934232549500611	0	Junction
	chr12:8226391-8235188(+)		-0.0873760177411217	-0.7880782875230931	-0.889388257271843	0.374361710495799	0.7119778209863291	-5.10986912812316	0	Junction
ENSG00000162572.19	chr1:1290389-1290476(+)	SCNN1D	-0.0647461724831822	-0.34222282122326697	-0.8893727426489921	0.37437003493593995	0.711984850018187	-5.19079330266167	0	Junction
ENSG00000188157.13	chr1:1044258-1044333(+)	AGRN	-0.0400404216355172	1.27721955039721	-0.8893517845100241	0.37438128030143997	0.7119933871924791	-5.667188728345111	0	Junction
ENSG00000169045.17	chr5:179616959-179617513(-)	HNRNPH1	0.148106833439503	1.3450830655045398	0.889347123847491	0.3743837810698111	0.7119933871924791	-5.708018877589541	0	Junction
ENSG00000013306.15	chr17:44322529-44322807(-)	SLC25A39	-0.0287235805050887	2.2186088321335298	-0.889313189560086	0.374401989478866	0.712006804625586	-5.90355006235271	0	Junction
ENSG00000170606.13	chr5:133097287-133099544(+)	HSPA4	-0.0223050211372208	3.69776725068898	-0.8893037203958991	0.37440707052690403	0.712006804625586	-6.150423926320231	0	Junction
ENSG00000032742.17	chr13:20690816-20691053(+)	IFT88	-0.0348194228215075	1.63227769127439	-0.889296058046721	0.374411182089469	0.712006804625586	-5.768471933333731	0	Junction
ENSG00000033170.16	chr14:65617192-65629491(+)	FUT8	-0.0580549119462687	0.0133001899108637	-0.889288869514297	0.37441503943078897	0.712006804625586	-5.2834546826491104	0	Junction
ENSG00000183323.12	chr5:69294901-69300011(-)	CCDC125	0.0605138535845108	-0.507920669663952	0.8892858527397092	0.37441665822881603	0.712006804625586	-5.15433506320409	0	Junction
ENSG00000165271.16	chr9:33464977-33465206(-)	NOL6	0.0446765994003777	0.43105308961527206	0.8892822184828441	0.37441860837294505	0.712006804625586	-5.43526235126272	0	Junction
ENSG00000112592.13	chr6:170562234-170564544(+)	TBP	-0.0436542870155381	0.46537810774820393	-0.8892573260189721	0.37443196585155897	0.7120163385511049	-5.4302806091081	0	Junction
ENSG00000167601.11	chr19:41243708-41248513(+)	AXL	0.0310047072380593	2.51032968425649	0.8892540293947099	0.374433734866492	0.7120163385511049	-5.968106901600731	0	Junction
ENSG00000007402.11	chr3:50365863-50366010(-)	CACNA2D2	-0.042053093409427006	0.7089094549887439	-0.8892384982063148	0.374442069190377	0.7120163385511049	-5.5224555039886	0	Junction
ENSG00000105229.6	chr19:4007788-4012922(+)	PIAS4	-0.0379791294055105	0.7866305864015721	-0.889238372047671	0.374442136889918	0.7120163385511049	-5.521855836478339	0	Junction
ENSG00000105671.11	chr19:18920704-18921662(+)	DDX49	-0.0331009639083568	1.1860788298987899	-0.889203438331106	0.37446088339340394	0.7120367900125719	-5.63966385135957	0	Junction
ENSG00000106609.16	chr7:66953370-66955501(+)	TMEM248	0.0210017379440485	2.85756531595607	0.88920107834316	0.374462149856311	0.7120367900125719	-6.0323816694672505	0	Junction
ENSG00000184144.10	chr1:205053256-205057207(+)	CNTN2	-0.0868921195744425	-1.27975794813978	-0.8891839605390559	0.37447133602687105	0.7120379544005251	-5.0004472815094605	0	Junction
ENSG00000048392.11	chr8:102225019-102225917(-)	RRM2B	-0.025597247359442996	2.1933184960441396	-0.88918268605389	0.37447201997755997	0.7120379544005251	-5.90003346453014	0	Junction
ENSG00000101974.14	chrX:139804600-139814877(-)	ATP11C	0.0360330925996989	1.00173849634013	0.889163381415188	0.374482379879854	0.712047578422169	-5.602549591141571	0	Junction
ENSG00000105792.19	chr7:90300060-90303968(+)	CFAP69	0.0773595753480538	-0.774635706370664	0.889156003531283	0.37448633929421	0.712047578422169	-5.084002573822461	0	Junction
ENSG00000116406.18	chr1:184702997-184706642(-)	EDEM3	0.0289229391806081	2.04505392981137	0.8891317406610758	0.37449936038670206	0.7120554778920271	-5.86953057860973	0	Junction
ENSG00000161204.11	chr3:184189932-184190998(+)	ABCF3	-0.0263306677609661	1.91975555420343	-0.8891310112407019	0.37449975184722	0.7120554778920271	-5.83986156060426	0	Junction
ENSG00000078295.16	chr5:7709388-7712855(+)	ADCY2	0.0331039576111087	2.45057928045498	0.8890752730921551	0.374529665780709	0.712101444522409	-5.957399909197131	0	Junction
ENSG00000109680.10	chr4:26688408-26717932(+)	TBC1D19	0.0313621353976021	1.47854119304309	0.8890619337100729	0.37453682507213304	0.712101444522409	-5.724792576511871	0	Junction
ENSG00000173517.10	chr15:77361432-77365162(-)	PEAK1	-0.0415960462928453	0.902065651591374	-0.889049987553085	0.37454323668705003	0.712101444522409	-5.550061426349489	0	Junction
ENSG00000178921.13	chr17:8268857-8268953(+)	PFAS	-0.0863873167179098	-0.9345602390364771	-0.8890432783887391	0.37454683758859203	0.712101444522409	-5.05054835417458	0	Junction
ENSG00000206557.5	chr3:32873986-32885933(+)	TRIM71	-0.0935504238089552	-1.46249221122769	-0.889042837724574	0.37454707409991295	0.712101444522409	-4.95761272722343	0	Junction
ENSG00000138759.17	chr4:78237618-78245232(+)	FRAS1	0.0474850119007912	1.10734836152051	0.889015450065941	0.37456177366477506	0.7121083037799659	-5.639482839955179	0	Junction
ENSG00000103245.13	chr16:737330-739642(-)	NARFL	0.042065281503287005	0.602726034247863	0.88900594491139	0.37456687537610905	0.7121083037799659	-5.48089800935163	0	Junction
ENSG00000214293.8	chr7:77684252-77685201(-)	APTR	-0.0477027072182437	0.427463475318831	-0.8890052200514059	0.374567264432721	0.7121083037799659	-5.410862702399791	0	Junction
ENSG00000130052.13	chrX:68724122-68724304(+)	STARD8	-0.0917409704700665	-1.20805691395372	-0.888993337650475	0.37457364215071604	0.7121083037799659	-5.01780031529491	0	Junction
ENSG00000160190.13	chr21:42514718-42518276(+)	SLC37A1	0.0591277242578116	-0.0807905287663236	0.8889929902843561	0.374573828595796	0.7121083037799659	-5.26420782088204	0	Junction
ENSG00000115839.17	chr2:135093694-135113150(+)	RAB3GAP1	0.020940115381667998	2.92778678531164	0.888965986467506	0.37458832278441795	0.712112259757811	-6.04172317312916	0	Junction
ENSG00000181291.6	chr17:34627058-34628562(+)	TMEM132E	-0.0940698378706087	-1.32781600019754	-0.888964345656449	0.374589203494284	0.712112259757811	-4.97378507864706	0	Junction
ENSG00000168016.13	chr3:36899260-36903148(-)	TRANK1	-0.0402195748849034	0.87111878628233	-0.888963238869754	0.374589797565825	0.712112259757811	-5.5717557492156695	0	Junction
ENSG00000175467.14	chr11:65976767-65977013(+)	SART1	-0.0236410916574869	2.39439643210091	-0.8889358482266528	0.37460449977344396	0.7121240069342941	-5.94407692093775	0	Junction
ENSG00000128573.23	chr7:114288110-114426501(+)	FOXP2	0.0744945851482453	-0.221296414829573	0.8889158981364781	0.37461520841368495	0.7121240069342941	-5.24889111037991	0	Junction
ENSG00000067141.16	chr15:73266412-73270009(+)	NEO1	-0.035412941782611	1.7524609587693198	-0.888915106254931	0.37461563347706706	0.7121240069342941	-5.799240543877599	0	Junction
ENSG00000168397.16	chr2:241651336-241653511(+)	ATG4B	-0.0263894306314149	2.1302269727878502	-0.888910663405668	0.37461801829957203	0.7121240069342941	-5.887032480352019	0	Junction
ENSG00000158528.11	chr7:95286326-95287109(+)	PPP1R9A	0.0259944373110726	3.35494199944395	0.8889086033348129	0.374619124102909	0.7121240069342941	-6.111346984896049	0	Junction
ENSG00000262919.7	chrX:153588395-153592505(-)	FAM58A	0.0470273650162924	0.8454543775793961	0.8888886764127528	0.37462982056624705	0.712135539761782	-5.55668486815764	0	Junction
ENSG00000095587.8	chr10:96368223-96370064(-)	TLL2	-0.0655959058018036	-0.970447094677223	-0.8888698830028391	0.37463990875151204	0.712137661720243	-5.084369745233401	0	Junction
ENSG00000131503.20	chr5:140485733-140486957(+)	ANKHD1	0.0289210800037824	1.9030081139464599	0.888866255759969	0.374641855852281	0.712137661720243	-5.83341509268175	0	Junction
ENSG00000112357.12	chr6:136866734-136869889(+)	PEX7	0.0358288830650575	1.1406184428733401	0.8888607237375631	0.374644825449119	0.712137661720243	-5.63883149767748	0	Junction
ENSG00000172354.9	chr7:100676323-100676534(+)	GNB2	-0.0226402020015386	3.1340138248886604	-0.8888233671422852	0.3746648789005929	0.7121589951346908	-6.07651026799237	0	Junction
ENSG00000108599.14	chr17:19941911-19947406(-)	AKAP10	0.0214070832248022	2.70198764319175	0.888822567853961	0.37466530797507	0.7121589951346908	-6.00229562155019	0	Junction
ENSG00000070610.14	chr9:35737448-35737747(-)	GBA2	-0.0272122503348416	2.6007716628683304	-0.888802231582254	0.37467622500824	0.7121654934232969	-5.982931871433389	0	Junction
ENSG00000159459.11	chr15:42984943-42988818(-)	UBR1	0.0318990830002585	1.46118596065982	0.8887989509857209	0.37467798613524494	0.7121654934232969	-5.721342720680241	0	Junction
ENSG00000128928.8	chr15:40411692-40412990(+)	IVD	-0.0219597863404888	3.217246425112	-0.8887872900299629	0.374684246143238	0.71216859215351	-6.089760222537009	0	Junction
ENSG00000264364.2	chr17:58087223-58089141(+)	DYNLL2	-0.0177731912164748	5.01002479587566	-0.888763530528849	0.374697001273474	0.7121840360417171	-6.301213997575839	0	Junction
ENSG00000101224.17	chr20:3801803-3801923(+)	CDC25B	0.029820058574365	2.1254249404636596	0.888750830355292	0.37470381938775504	0.7121868565810942	-5.88512512493843	0	Junction
ENSG00000084636.17	chr1:31665619-31665881(-)	COL16A1	-0.0362178060586265	2.28142341408804	-0.888743518273485	0.37470774492883296	0.7121868565810942	-5.912174316716451	0	Junction
ENSG00000143575.14	chr1:154275261-154275392(+)	HAX1	0.0175818457971174	4.08301592026001	0.888728888400062	0.374715599152961	0.712192984897623	-6.19939274575313	0	Junction
ENSG00000086200.16	chr5:62437418-62442982(+)	IPO11	-0.0319235405552606	1.2613197816641202	-0.8887138221047829	0.37472368778222703	0.712199389810166	-5.670112774024509	0	Junction
ENSG00000085514.15	chr7:100399613-100399784(+)	PILRA	0.0890594350298209	-1.23798382253758	0.8887053636366931	0.37472822892036795	0.712199389810166	-5.010448328042259	0	Junction
ENSG00000006025.11	chr17:47813404-47813586(-)	OSBPL7	-0.0641551887645497	-0.554961776211888	-0.8886903202175258	0.37473630543701797	0.7122059402232499	-5.13680456115696	0	Junction
ENSG00000144369.12	chr2:186740462-186743482(+)	FAM171B	0.0244283238017996	4.997233390526371	0.888668597899468	0.374747967914095	0.71221930569554	-6.29944370379284	0	Junction
ENSG00000205268.10	chr8:65724922-65726874(-)	PDE7A	0.0462878255011929	0.53860063267571	0.8886548546264	0.37475534664475896	0.712224529554727	-5.45602168466388	0	Junction
ENSG00000163811.11	chr2:28917996-28922918(+)	WDR43	0.0321174555013295	1.3393966588283102	0.888620096167001	0.37477400878144207	0.712236558072173	-5.6896902197344	0	Junction
ENSG00000079102.16	chr8:91986973-91991638(-)	RUNX1T1	0.0357114340327981	1.41468604230794	0.888617016611668	0.37477566225084996	0.712236558072173	-5.710170155707151	0	Junction
ENSG00000120526.10	chr8:109293525-109296383(-)	NUDCD1	0.032164072361268	1.34323597591802	0.888612429569675	0.37477812512572706	0.712236558072173	-5.69375774538413	0	Junction
ENSG00000163378.13	chr3:69005235-69007712(-)	EOGT	-0.051759744082452	0.156916170580517	-0.8886037365565559	0.374782792606435	0.712236558072173	-5.3406231769141606	0	Junction
ENSG00000116001.15	chr2:70224630-70225327(-)	TIA1	-0.0497882235216068	-0.0134502224301141	-0.888595744607437	0.374787083701421	0.712236558072173	-5.2815987609618	0	Junction
ENSG00000148688.13	chr10:90885902-90894774(+)	RPP30	0.0264195005383804	1.9621074820964	0.888591324843983	0.374789456805799	0.712236558072173	-5.854785053574459	0	Junction
ENSG00000158286.12	chr1:6218370-6219235(+)	RNF207	-0.0923997533223143	-1.58781485175354	-0.8885453324338349	0.37481415207218394	0.712274688588735	-4.9401309320082	0	Junction
ENSG00000165124.17	chr9:110466027-110468939(-)	SVEP1	-0.0828245274007692	-0.56177074429348	-0.888514670352053	0.37483061639917004	0.7122971767650721	-5.1398412221165595	0	Junction
ENSG00000156983.15	chr3:9732139-9734130(+)	BRPF1	-0.0607830888153572	-0.168850147202009	-0.8884911500929001	0.37484324615363	0.712312377570566	-5.24382516556275	0	Junction
ENSG00000106261.16	chr7:100015727-100023418(+)	ZKSCAN1	-0.0226136455983618	3.29746758216858	-0.888464335340769	0.374857645285474	0.712330940296212	-6.10137520659791	0	Junction
ENSG00000248710.1	chr3:160279365-160280666(-)	RP11-432B6.3	-0.0308549551651259	1.77804909208868	-0.888438893965372	0.37487130725130796	0.7123367437525749	-5.79617119030357	0	Junction
ENSG00000156802.12	chr8:123349445-123356388(-)	ATAD2	0.0430607079197872	0.610005247879048	0.88843755590572	0.37487202579512	0.7123367437525749	-5.47991343743707	0	Junction
ENSG00000186260.16	chr16:14252024-14252364(+)	MKL2	0.0401048821228653	2.30601045319874	0.8884279689207192	0.3748771740724629	0.7123367437525749	-5.94095481855744	0	Junction
ENSG00000078124.11	chr11:76976342-76985642(+)	ACER3	0.0348018612390742	1.6650793291726398	0.8884178397810881	0.3748826135382629	0.7123367437525749	-5.77227136506522	0	Junction
ENSG00000058063.15	chr3:182898773-182913860(+)	ATP11B	-0.0566642372201963	-0.150630022141584	-0.8884155309222009	0.374883853429195	0.7123367437525749	-5.252289153417769	0	Junction
ENSG00000144036.15	chr2:72499973-72513131(-)	EXOC6B	0.0208488205645604	3.19166100536543	0.888399020482549	0.374892719850508	0.712344791933845	-6.083969229510901	0	Junction
ENSG00000186260.16	chr16:14079355-14140543(+)	MKL2	0.0326441039697204	1.6209435709745	0.8883417805393291	0.37492345980041997	0.7123912327016851	-5.77553950175521	0	Junction
ENSG00000068784.12	chr2:45562757-45573206(-)	SRBD1	-0.0509980511717699	0.0432110888074351	-0.8883333626373929	0.374927980654568	0.7123912327016851	-5.308010623113559	0	Junction
ENSG00000026025.14	chr10:17229986-17230649(+)	VIM	-0.03521171625736701	4.64363405716945	-0.8883276396256741	0.37493105423086603	0.7123912327016851	-6.2617026857372995	0	Junction
ENSG00000064932.15	chr19:1112538-1112817(-)	SBNO2	-0.112516246117304	-1.62030171682783	-0.8883150886040341	0.37493779488383205	0.7123952407762629	-4.93818449385125	0	Junction
ENSG00000112339.14	chr6:135038027-135039572(-)	HBS1L	-0.0780484206687156	-0.725694039120421	-0.888285759475632	0.374953546681696	0.712406201533049	-5.09602641590841	0	Junction
ENSG00000076555.15	chr12:109191764-109191846(+)	ACACB	-0.0444677198802642	1.13278486883102	-0.8882829393971859	0.37495506128314204	0.712406201533049	-5.6274474462619	0	Junction
ENSG00000250644.3	chr11:1761469-1763791(-)	RP11-295K3.1	-0.0263754022332542	3.32411262474199	-0.8882784779672008	0.3749574574257679	0.712406201533049	-6.107341880319611	0	Junction
ENSG00000115042.9	chr2:95411027-95412433(+)	FAHD2A	0.029015407338267	2.2694539905576097	0.888259601535788	0.37496759567542604	0.712410995230308	-5.919323804759	0	Junction
ENSG00000140750.16	chr16:24977320-24978965(-)	ARHGAP17	-0.0570078003603552	-0.19184263417605102	-0.888256534246506	0.3749692430867971	0.712410995230308	-5.2356769495854	0	Junction
ENSG00000163930.9	chr3:52405295-52405764(-)	BAP1	0.0221714222837096	3.89166608132254	0.8882393146788741	0.3749784916332001	0.7124197674980179	-6.1781889679362205	0	Junction
ENSG00000054654.15	chr14:64007223-64009965(+)	SYNE2	-0.0607567328823828	-0.29610346756128003	-0.8881939108897801	0.37500287846710706	0.7124550877383199	-5.2132409372938495	0	Junction
ENSG00000138641.15	chr4:88680237-88681158(+)	HERC3	0.0310125939725614	2.31866499952545	0.8881844210923109	0.375007975657546	0.7124550877383199	-5.93606256915586	0	Junction
ENSG00000117151.12	chr1:84566013-84570581(-)	CTBS	0.0787689270783939	-0.8797239688453509	0.888178833235312	0.37501097704532	0.7124550877383199	-5.0638268056705895	0	Junction
ENSG00000085382.11	chr6:104777318-104784085(-)	HACE1	0.0322609092357172	1.48228002780803	0.888164162611128	0.37501885710173904	0.71246125916925	-5.74029879959519	0	Junction
ENSG00000093183.13	chr3:42561297-42563522(-)	SEC22C	-0.0240691134762603	2.46161872553242	-0.888149884680187	0.375026526328839	0.7124670299189051	-5.9571219382211105	0	Junction
ENSG00000205560.12	chr22:50573716-50574334(-)	CPT1B	0.0555343196250121	-0.0852790785090433	0.8881218719544741	0.3750415733264071	0.712482044135991	-5.27468665517245	0	Junction
ENSG00000127948.14	chr7:75981173-75981516(+)	POR	0.0263752426891821	2.43270180839159	0.8881144312152021	0.37504557017235896	0.712482044135991	-5.955984695790581	0	Junction
ENSG00000121931.15	chr1:110948400-110949850(-)	LRIF1	0.0347400931426575	1.37675127225652	0.888105224005902	0.375050515926817	0.712482044135991	-5.70199222156298	0	Junction
ENSG00000149289.10	chr11:110153059-110159255(+)	ZC3H12C	0.031482610575076	1.9179013283751598	0.888100680467576	0.375052956553666	0.712482044135991	-5.8384801019137695	0	Junction
ENSG00000100796.17	chr14:91476525-91476908(-)	PPP4R3A	0.0257129252338175	2.2934091651830397	0.8880577064885691	0.37507604113086795	0.712517098202604	-5.92102574663447	0	Junction
ENSG00000185215.8	chr14:103130416-103131051(+)	TNFAIP2	0.0423303534949441	0.8863247645044621	0.88803117442	0.37509029395346394	0.712529752253312	-5.567850886613	0	Junction
ENSG00000148798.10	chr10:103278277-103287034(+)	INA	0.0276697742725558	3.22224389368518	0.8880280609476919	0.375091966508802	0.712529752253312	-6.09432780982692	0	Junction
ENSG00000196419.12	chr22:41653691-41656902(+)	XRCC6	-0.0163789845053857	4.00822773283244	-0.888001789323814	0.37510607979263594	0.7125386201046521	-6.190811608363821	0	Junction
ENSG00000182872.15	chrX:47173198-47175018(+)	RBM10	-0.0352310260277212	1.54111975005278	-0.88799341378692	0.375110579253707	0.7125386201046521	-5.748490835328259	0	Junction
ENSG00000223501.8	chr6:33266713-33267187(-)	VPS52	-0.0250155770815564	2.24536417679864	-0.887990427457183	0.37511218356187104	0.7125386201046521	-5.91511150547639	0	Junction
ENSG00000092931.11	chr17:76743457-76744321(+)	MFSD11	0.0404413748363676	0.9147100642638659	0.8879726396952741	0.37512173954447403	0.7125386201046521	-5.5774915995448895	0	Junction
ENSG00000139620.12	chr12:48679151-48679654(-)	KANSL2	0.0321960954032419	1.4041509597321	0.887971142249795	0.375122544012491	0.7125386201046521	-5.6999435521899295	0	Junction
ENSG00000035687.9	chr1:244420297-244422834(-)	ADSS	0.0255701885371708	2.40352737824468	0.887967636171383	0.37512442757637	0.7125386201046521	-5.9482928947962	0	Junction
ENSG00000065609.14	chr6:83591295-83592454(-)	SNAP91	0.0287493960197198	2.4087732028140496	0.8879475160806508	0.37513523676813393	0.7125503531050359	-5.9567527257180295	0	Junction
ENSG00000118200.14	chr1:200761099-200807375(+)	CAMSAP2	0.0164855706244575	3.9135117482922404	0.8879282368320691	0.375145594412397	0.7125612281346801	-6.18080122847237	0	Junction
ENSG00000197858.10	chr8:144084876-144085042(+)	GPAA1	-0.0259534060985617	2.50619169750461	-0.887913460824963	0.375153532841109	0.7125675078320151	-5.96586842406757	0	Junction
ENSG00000169933.12	chrX:12498797-12609720(+)	FRMPD4	-0.0360072494596957	1.81978180911209	-0.88790257539223	0.375159381120428	0.7125698173885908	-5.83880561731294	0	Junction
ENSG00000100629.16	chr14:80840769-80862756(-)	CEP128	0.0576852080772122	-0.0983982145808708	0.887870412085052	0.37517666142574196	0.712593840369125	-5.27193403784603	0	Junction
ENSG00000122679.8	chr7:45157887-45177308(+)	RAMP3	-0.08716694633858299	-0.322046098896201	-0.887855678770396	0.37518457732436605	0.712599906365563	-5.21503710347771	0	Junction
ENSG00000170871.11	chr4:6824685-6842066(+)	KIAA0232	0.0226820650781737	3.2832108087207597	0.887847223495685	0.37518912021158396	0.712599906365563	-6.099021079096861	0	Junction
ENSG00000172548.14	chr5:157467106-157468721(+)	NIPAL4	-0.10259498459272501	-1.5840852048631	-0.8878025560804631	0.375213119883345	0.712636690077361	-4.95702298323483	0	Junction
ENSG00000157087.16	chr3:10360124-10371808(-)	ATP2B2	0.0247429717028799	4.6815283724771	0.887771503339461	0.37522980499153596	0.7126550378384631	-6.26822895509255	0	Junction
ENSG00000206077.10	chr5:766920-767391(-)	ZDHHC11B	0.328130807395284	-0.12938095798778598	0.8877671869526391	0.375232124288002	0.7126550378384631	-5.3044788289166	0	Junction
ENSG00000117360.12	chr1:150332768-150332978(+)	PRPF3	-0.0264589056395544	2.2712162545927996	-0.8877563930658791	0.37523792413691603	0.7126550378384631	-5.9138521869353795	0	Junction
ENSG00000173889.15	chr3:170122745-170125961(-)	PHC3	0.0879093031505421	-1.10760417042152	0.887732626656386	0.37525069467111893	0.7126550378384631	-5.01884458948288	0	Junction
ENSG00000184672.11	chr8:84862454-84873283(+)	RALYL	-0.027816608515554002	2.53693268596156	-0.88772774422751	0.37525331820658797	0.7126550378384631	-5.979631772921441	0	Junction
ENSG00000164597.13	chr7:107281400-107283570(-)	COG5	0.028834827650768	1.87323528729133	0.8877197233909779	0.3752576281658839	0.7126550378384631	-5.82903406812837	0	Junction
ENSG00000147488.11	chr8:52214258-52217741(-)	ST18	-0.0643815563042543	-0.39883998061448606	-0.887704902991295	0.375265591919675	0.7126550378384631	-5.17269054857009	0	Junction
ENSG00000099917.17	chr22:20553175-20554935(+)	MED15	-0.0340345639768977	1.4929184029522198	-0.8877026205457421	0.37526681840295895	0.7126550378384631	-5.72604213560332	0	Junction
ENSG00000196150.13	chr8:144890404-144901398(-)	ZNF250	-0.060428943148384	-0.63582895400832	-0.887700688546005	0.375267856574414	0.7126550378384631	-5.12433274371653	0	Junction
ENSG00000140600.16	chr15:83568673-83576582(+)	SH3GL3	-0.0997074861669212	-1.30507803535665	-0.8876983574923621	0.375269109182209	0.7126550378384631	-4.9590863735502895	0	Junction
ENSG00000129493.14	chr14:31308021-31308933(-)	HEATR5A	-0.0453172462181001	0.8044985955907349	-0.8876731371238671	0.37528266168745505	0.7126705433530239	-5.52986515793959	0	Junction
ENSG00000137601.15	chr4:169590810-169599099(-)	NEK1	0.0292925941837544	1.5556562920266899	0.887665919836193	0.375286540050219	0.7126705433530239	-5.739809966348901	0	Junction
ENSG00000134684.10	chr1:32810767-32810910(-)	YARS	0.0252818732611437	3.95789766599438	0.8876449252230669	0.37529782209267	0.712683169762049	-6.184569305768349	0	Junction
ENSG00000145934.16	chr5:167993183-168047426(+)	TENM2	-0.0469008435644468	0.56176802374027	-0.887633998095426	0.37530369417351095	0.712685522575648	-5.483856987005611	0	Junction
ENSG00000132478.9	chr17:75819786-75819919(+)	UNK	-0.0432064059980227	0.38017030569502397	-0.887620521165702	0.375310936559713	0.7126904774497909	-5.39902521793432	0	Junction
ENSG00000115423.18	chr2:84686558-84688438(+)	DNAH6	0.0555368392741596	0.18691873505740098	0.887598847535124	0.375322583964305	0.712700144257795	-5.360569886283519	0	Junction
ENSG00000011243.17	chr19:15403556-15403657(-)	AKAP8L	0.0559227634549907	0.0263792397003582	0.887593805496249	0.37532529358709904	0.712700144257795	-5.30162325997245	0	Junction
ENSG00000089091.16	chr20:18414513-18415326(-)	DZANK1	0.0709820286375848	-0.714069538299088	0.887572195869064	0.375336906871486	0.712713398505182	-5.10206788000069	0	Junction
ENSG00000150275.17	chr10:54066886-54079330(-)	PCDH15	-0.0658758759234089	-0.48415089591585203	-0.887553448902182	0.375346981906901	0.712718044965374	-5.1493428686216305	0	Junction
ENSG00000130856.15	chr18:76905416-76908319(+)	ZNF236	0.0354004362143407	1.2414240370210101	0.8875504000382471	0.37534862044979705	0.712718044965374	-5.65842425341848	0	Junction
ENSG00000100461.17	chr14:22909596-22911327(-)	RBM23	-0.0220366133401347	3.4858793730835003	-0.8875359636460329	0.37535637902219	0.712723979201703	-6.12744106298213	0	Junction
ENSG00000140319.10	chr15:40038395-40038875(-)	SRP14	0.0194753652709692	5.15821881426158	0.8874744877972109	0.3753894191954721	0.7127634778378191	-6.31783680292001	0	Junction
ENSG00000182923.16	chr3:134495365-134507108(+)	CEP63	-0.033944246526551	1.1532000986280802	-0.887473207335429	0.375390107398381	0.7127634778378191	-5.63300150595425	0	Junction
ENSG00000102189.16	chr12:92801702-92802403(-)	EEA1	0.0276868611780658	2.22315145037956	0.8874713943887041	0.37539108179444797	0.7127634778378191	-5.908095729862291	0	Junction
ENSG00000049323.15	chr2:33187081-33188576(+)	LTBP1	0.0508304917875241	0.8853193865139342	0.887452958728215	0.37540099041244795	0.712773493509861	-5.56766857722618	0	Junction
ENSG00000138674.16	chr4:82866961-82867154(-)	SEC31A	0.0219095873113015	2.6463453829565	0.887432610311971	0.37541192726797706	0.712785461224145	-5.997251232177019	0	Junction
ENSG00000169738.7	chr17:82036064-82036190(-)	DCXR	-0.0255355963603773	3.5431339193814804	-0.8874201194397131	0.375418640952983	0.7127894103111979	-6.13482922929116	0	Junction
ENSG00000064042.17	chr4:41676463-41680954(+)	LIMCH1	-0.0880134767651149	-0.8114912733780291	-0.887406398237948	0.375426016010279	0.712794615001187	-5.096786276236269	0	Junction
ENSG00000086730.16	chr7:74224198-74224638(+)	LAT2	-0.0656145735153527	-0.153410596316862	-0.887361716761762	0.37545003263773097	0.712826172705149	-5.28025249987557	0	Junction
ENSG00000281028.1	chr4:25260592-25263749(+)	RP11-717K11.2	0.052549870240870995	-0.0997875349549604	0.8873582327896641	0.37545190533882	0.712826172705149	-5.26696362115768	0	Junction
ENSG00000152348.15	chr5:82253430-82254067(+)	ATG10	0.0484094931987534	0.0874218078019363	0.887338702106136	0.375462403558942	0.71282937294281	-5.332719222243799	0	Junction
ENSG00000110090.12	chr11:68781960-68784814(-)	CPT1A	0.0303306326993544	1.9812524094504398	0.887331992537947	0.37546601015797204	0.71282937294281	-5.85282376049736	0	Junction
ENSG00000196151.10	chr2:159248513-159256195(-)	WDSUB1	-0.0380424460424031	1.08449526072599	-0.887329233899988	0.37546749301685794	0.71282937294281	-5.612358427381889	0	Junction
ENSG00000132694.18	chr1:156944434-156945018(-)	ARHGEF11	0.0267800389976182	1.7162697576312602	0.8873095896806429	0.37547805253765504	0.7128406224202991	-5.787134026892389	0	Junction
ENSG00000148308.17	chr9:133053943-133054407(+)	GTF3C5	-0.0249854566152615	2.42033120754458	-0.8872926414734909	0.37548716299655294	0.7128477795771	-5.94979703972955	0	Junction
ENSG00000205609.12	chr16:28380380-28380467(-)	EIF3CL	0.0402432072715621	3.18952835869129	0.887285334729393	0.3754910907576379	0.7128477795771	-6.08645804231851	0	Junction
ENSG00000198130.15	chr2:190296954-190310753(-)	HIBCH	-0.0290413211552822	2.3430671398638903	-0.887271578866636	0.375498485329948	0.7128530200162808	-5.92992850644678	0	Junction
ENSG00000234545.7	chr7:92569916-92575770(-)	FAM133B	0.0345218082703936	1.4241091140093503	0.8872603733082591	0.3755045090328039	0.7128556578752191	-5.70894291243561	0	Junction
ENSG00000134905.16	chr13:110701556-110705520(-)	CARS2	0.0430871452843261	0.567421198988885	0.887247351809808	0.37551150899463503	0.7128601489707479	-5.47364262858572	0	Junction
ENSG00000108448.20	chr17:18699458-18701356(+)	TRIM16L	-0.0806260778589902	-1.00430531543199	-0.887219010242066	0.37552674483985	0.71286334526803	-5.03210770982859	0	Junction
ENSG00000188554.13	chr17:43197107-43200166(+)	NBR1	-0.0188172438962049	4.05791693365245	-0.887206514372134	0.37553346248485997	0.71286334526803	-6.19743688583578	0	Junction
ENSG00000107758.15	chr10:73470965-73471069(-)	PPP3CB	0.0225192642261448	4.17027439382569	0.8872019352028	0.375535924215601	0.71286334526803	-6.21019772077922	0	Junction
ENSG00000184470.20	chr22:19898131-19899048(-)	TXNRD2	-0.0450028222037877	0.447139568123429	-0.887194248522592	0.3755400565458579	0.71286334526803	-5.4284749954599105	0	Junction
ENSG00000155974.11	chr12:66541951-66596846(-)	GRIP1	-0.0427503318673138	0.9885896316861129	-0.887188603312813	0.375543091407279	0.71286334526803	-5.596384684561309	0	Junction
ENSG00000137573.13	chr8:69627867-69628170(+)	SULF1	0.0910441634721199	-1.1232262880494701	0.887187436132337	0.375543718884706	0.71286334526803	-5.05421592982939	0	Junction
ENSG00000123636.17	chr2:159555866-159616241(-)	BAZ2B	0.0280689285832431	2.3750247305804	0.887178483545471	0.37554853182625203	0.71286334526803	-5.941541746902351	0	Junction
ENSG00000104957.13	chr19:13757474-13757785(+)	CCDC130	-0.0297614547893945	1.64010099223836	-0.887175256527576	0.37555026669156893	0.71286334526803	-5.76276370684618	0	Junction
ENSG00000198677.10	chr5:95516587-95516671(-)	TTC37	-0.0242048010882461	2.33402289028147	-0.887151709506367	0.375562925870168	0.712876479141067	-5.9316179530267	0	Junction
ENSG00000162402.13	chr1:55153918-55154118(-)	USP24	-0.0293681976643552	1.76014684360662	-0.8871353869043259	0.375571701264261	0.712876479141067	-5.7958885472507795	0	Junction
ENSG00000128191.14	chr22:20109004-20110024(+)	DGCR8	-0.0370083869765594	0.8466371827445601	-0.887123120598729	0.375578295986794	0.712876479141067	-5.53933959406932	0	Junction
ENSG00000189410.11	chr1:20727604-20727957(-)	SH2D5	-0.0386479174230646	1.55120514125213	-0.8871201634619029	0.375579885840272	0.712876479141067	-5.7645527701331	0	Junction
ENSG00000136169.16	chr13:49485724-49488289(+)	SETDB2	-0.0657065750934466	-0.425265085207373	-0.8871192860938192	0.375580357542854	0.712876479141067	-5.17960986299871	0	Junction
ENSG00000169660.15	chr17:82441076-82441164(+)	HEXDC	-0.049381307374827994	0.121812511623669	-0.887090262445608	0.37559596183905	0.7128886346971101	-5.32147323448053	0	Junction
ENSG00000198925.10	chr2:219228486-219229534(-)	ATG9A	-0.0345379465182581	1.4718024334967301	-0.8870834896544909	0.375599603225442	0.7128886346971101	-5.74309462632435	0	Junction
ENSG00000136167.13	chr13:46144521-46146907(-)	LCP1	-0.0624841491965515	0.31618340032966996	-0.8870800503542731	0.3756014523711721	0.7128886346971101	-5.44499750925427	0	Junction
ENSG00000114098.17	chr3:138209894-138221925(+)	ARMC8	0.024527052822003997	2.27121070815171	0.8870728951921422	0.375605299374592	0.7128886346971101	-5.92195878870845	0	Junction
	chr11:62527549-62528133(-)		-0.0533318550567906	0.8302033400054499	-0.8870594321923398	0.37561253788005894	0.7128927901878549	-5.549570508175559	0	Junction
ENSG00000275052.4	chr2:55550007-55558774(-)	PPP4R3B	0.0206061779643545	2.98377961478563	0.8870442141765541	0.375620720090128	0.7128927901878549	-6.054952277690131	0	Junction
ENSG00000163159.11	chr1:151177032-151178000(-)	VPS72	-0.0277408536566342	1.91315668515041	-0.887037629303353	0.375624260586989	0.7128927901878549	-5.83727319741135	0	Junction
ENSG00000174501.14	chr2:95912317-95912406(-)	ANKRD36C	0.0438670293468903	1.75174711509219	0.887024174008968	0.37563149517598293	0.7128927901878549	-5.80687481145082	0	Junction
ENSG00000130779.19	chr12:122347480-122351110(-)	CLIP1	0.046798196821429	0.9561040233510509	0.8869975117064101	0.37564583111164707	0.7128927901878549	-5.57804948943581	0	Junction
	chr14:20343272-20343369(-)		-0.19505685210451	-0.800620446011854	-0.886994259880242	0.375647579594902	0.7128927901878549	-5.30471166938131	0	Junction
ENSG00000126001.15	chr20:35478102-35479230(+)	CEP250	-0.0416963814447983	0.6824973161179321	-0.886984726388524	0.375652705713072	0.7128927901878549	-5.49375339088982	0	Junction
ENSG00000237298.9	chr2:178734630-178735727(+)	TTN-AS1	-0.0848289175784615	-1.12119522868185	-0.8869715549059192	0.37565978803490707	0.7128927901878549	-5.005024337807651	0	Junction
ENSG00000101977.19	chrX:139582504-139585065(-)	MCF2	0.0651922384869319	-0.7411087590047091	0.8869677908268849	0.37566181199988297	0.7128927901878549	-5.16667366937051	0	Junction
ENSG00000144036.15	chr2:72721165-72731006(-)	EXOC6B	-0.0766642281942522	-0.9088334062864319	-0.8869558736855179	0.375668219953689	0.7128927901878549	-5.03917893032335	0	Junction
ENSG00000163702.18	chr3:9930944-9932607(+)	IL17RC	-0.0657196144995357	-0.5776022197917371	-0.8869480663524381	0.37567241806345797	0.7128927901878549	-5.1270669916509295	0	Junction
ENSG00000105426.15	chr19:5223298-5225726(-)	PTPRS	0.0557865314585709	-0.0830322808703023	0.8869404872486558	0.3756764934790371	0.7128927901878549	-5.28405346448933	0	Junction
ENSG00000159784.17	chr7:143359025-143359325(-)	FAM131B	0.0240148608081931	3.05959713569462	0.8869398250787909	0.375676849540562	0.7128927901878549	-6.06553062106884	0	Junction
ENSG00000138434.16	chr2:181900905-181901765(+)	SSFA2	-0.026669465232787997	3.11134258999829	-0.8869242361894859	0.375685232047861	0.7128927901878549	-6.0712317510964295	0	Junction
	chr9:26501659-26569530(-)		-0.131668976884484	-1.3489646200622498	-0.8869170042076581	0.37568912089158296	0.7128927901878549	-4.99013539001368	0	Junction
ENSG00000184277.12	chr15:101642645-101645086(-)	TM2D3	-0.023501830994470004	2.49732413521225	-0.8869113139802509	0.37569218070734905	0.7128927901878549	-5.96693617334082	0	Junction
ENSG00000126883.16	chr9:131163956-131164060(+)	NUP214	-0.0302046558517798	1.7223698958199298	-0.886884957006963	0.3757063538894361	0.7128927901878549	-5.7884770364632	0	Junction
ENSG00000100813.14	chr14:23069618-23078150(-)	ACIN1	-0.0240829466820281	2.4202103738342102	-0.886884339995577	0.375706685684718	0.7128927901878549	-5.9504538053003095	0	Junction
ENSG00000135040.15	chr9:86018822-86020888(+)	NAA35	0.0347899253924263	1.13265357980097	0.886880545063198	0.37570872639766606	0.7128927901878549	-5.63521739672513	0	Junction
ENSG00000163412.12	chr3:71699709-71710411(-)	EIF4E3	0.0213085449046693	2.8300764742790596	0.886880018939632	0.3757090093195	0.7128927901878549	-6.02548460123211	0	Junction
ENSG00000143434.15	chr1:151136164-151136447(-)	SEMA6C	-0.0609702806346326	-0.37563005010979994	-0.8868751696160591	0.375711617039214	0.7128927901878549	-5.18194119514014	0	Junction
ENSG00000146918.19	chr7:158658409-158662193(-)	NCAPG2	0.0778413674135778	-1.0362457134413199	0.8868750632718561	0.375711674225846	0.7128927901878549	-5.044792772551809	0	Junction
ENSG00000182923.16	chr3:134546289-134547334(+)	CEP63	0.0735976843288849	-0.86260657520258	0.886870587758576	0.37571408093957	0.7128927901878549	-5.07008957494363	0	Junction
ENSG00000186566.12	chr17:44438716-44464471(-)	GPATCH8	-0.0561279678817009	-0.19908147001038198	-0.8868609494170969	0.375719264004065	0.7128931282339158	-5.22541936769362	0	Junction
ENSG00000006715.15	chr7:38817883-38821202(-)	VPS41	-0.0209300391661318	3.2032797187734197	-0.8868417122434991	0.37572960901924	0.7128931282339158	-6.087200704917071	0	Junction
ENSG00000176244.6	chr10:15079041-15088716(-)	ACBD7	0.0433261640383971	3.83819520656102	0.8868358907436641	0.375732739633693	0.7128931282339158	-6.172581111786269	0	Junction
ENSG00000134330.18	chr2:9484551-9488146(+)	IAH1	-0.0245301145134636	2.69874439005447	-0.8868273284710508	0.37573734417654403	0.7128931282339158	-6.0004346034357905	0	Junction
ENSG00000255036.6	chr9:97323904-97325018(+)	RP11-23J9.4	0.0726245183431504	-0.754652237883543	0.88681111270071	0.375746064645233	0.7128931282339158	-5.101721346282121	0	Junction
ENSG00000139746.15	chr13:79378908-79405703(-)	RBM26	-0.0261301777785254	2.75598449650653	-0.886786622763864	0.3757592350083929	0.7128931282339158	-6.015377567238731	0	Junction
ENSG00000135972.8	chr2:105038228-105049170(+)	MRPS9	0.028430321433092	1.7726558599284399	0.8867775392591449	0.375764120069493	0.7128931282339158	-5.814378206906349	0	Junction
ENSG00000155827.11	chr9:101550786-101551683(+)	RNF20	-0.0255375857288899	2.049337866122	-0.8867753816984449	0.375765280400085	0.7128931282339158	-5.865755822282869	0	Junction
ENSG00000127527.13	chr19:16425317-16428701(-)	EPS15L1	-0.045282113822382994	0.532173578166406	-0.8867541495752929	0.37577669909976097	0.7128931282339158	-5.444407839521411	0	Junction
ENSG00000166405.14	chr11:8153424-8168865(-)	RIC3	0.0990038150209119	-1.17643740796719	0.8867509130712778	0.375778439720247	0.7128931282339158	-5.0120561679389	0	Junction
ENSG00000138071.13	chr2:65239963-65242048(+)	ACTR2	0.0506623902805036	0.395227220290235	0.88674568705514	0.375781250328501	0.7128931282339158	-5.50859699823956	0	Junction
ENSG00000138600.9	chr15:50736203-50736643(-)	SPPL2A	0.0306075426600374	1.7185514542716298	0.88674353927873	0.375782405429767	0.7128931282339158	-5.7898204874623005	0	Junction
ENSG00000176783.14	chr5:179601987-179605875(+)	RUFY1	0.032041721369626	1.46125493299212	0.8867428233353589	0.37578279047363794	0.7128931282339158	-5.72388476814936	0	Junction
ENSG00000066294.14	chr1:160548322-160549916(-)	CD84	-0.0904962424244207	-1.5025904463134199	-0.8867369221606178	0.37578596421325394	0.7128931282339158	-4.989815832741559	0	Junction
ENSG00000162614.18	chr1:77918039-77918124(+)	NEXN	0.0857241750346298	-1.50302074969202	0.8867344644805071	0.3757872859951021	0.7128931282339158	-4.9811929821192305	0	Junction
ENSG00000129566.12	chr14:20378237-20378379(-)	TEP1	0.067439352197784	-0.7393167919147241	0.8867323742098001	0.375788410180239	0.7128931282339158	-5.09961404085191	0	Junction
ENSG00000120708.16	chr5:136054081-136054715(+)	TGFBI	0.0983452411017954	-0.758764550350675	0.8867197511145949	0.37579519915192106	0.712897215454318	-5.12643628473756	0	Junction
ENSG00000125484.11	chr9:132687328-132688880(+)	GTF3C4	0.0364343478430103	0.935836258321965	0.886697006540345	0.37580743186431603	0.7129046839289559	-5.587182158263401	0	Junction
ENSG00000136059.14	chr3:38004400-38005791(+)	VILL	0.0943167454068941	0.629106371167612	0.886689478037746	0.375811480972591	0.7129046839289559	-5.50071652333392	0	Junction
ENSG00000169169.14	chr19:49706414-49707517(+)	CPT1C	-0.0295231566514073	2.2352150913789504	-0.886683222273425	0.37581484557552897	0.7129046839289559	-5.91217409629541	0	Junction
ENSG00000078674.17	chr8:17940159-17947185(+)	PCM1	-0.0315491845212332	1.70360040464353	-0.88667796318685	0.3758176741393329	0.7129046839289559	-5.78948611811739	0	Junction
ENSG00000167815.11	chr19:12801271-12801739(-)	PRDX2	0.0198401653965811	5.3509156838269005	0.8866672713196999	0.3758234247277629	0.712906801025355	-6.33739751187001	0	Junction
ENSG00000174915.11	chr11:460289-473894(+)	PTDSS2	-0.0364431711585396	1.13132994923384	-0.886640244318698	0.375837961361776	0.7129170677387621	-5.62520158753484	0	Junction
ENSG00000155868.7	chr5:157139449-157142819(-)	MED7	0.0306263348841491	1.77312889317301	0.8866352472595089	0.375840649098105	0.7129170677387621	-5.81032683091372	0	Junction
ENSG00000114446.4	chr3:108191644-108206627(-)	IFT57	0.0302585478500067	2.25335299613304	0.886631358310272	0.375842740830651	0.7129170677387621	-5.9147360744007305	0	Junction
ENSG00000138639.17	chr4:85721973-85923647(+)	ARHGAP24	0.0674473613936139	-0.402298236906873	0.8865886043405141	0.37586573720186206	0.712948936895494	-5.185221650819179	0	Junction
ENSG00000187091.13	chr3:38009432-38009652(-)	PLCD1	-0.0378460548948681	1.65601351753995	-0.886574622809161	0.3758732577333621	0.712948936895494	-5.7685400587179005	0	Junction
ENSG00000198373.12	chr16:69762392-69776188(+)	WWP2	-0.0573294378065352	-0.373662867870327	-0.886574272156702	0.375873446347153	0.712948936895494	-5.20126878083803	0	Junction
ENSG00000103932.11	chr15:41528028-41528234(-)	RPAP1	-0.0450419713036167	0.590094618896276	-0.8865435869636931	0.37588995195004204	0.712969104760987	-5.459734159681081	0	Junction
ENSG00000162931.11	chr1:228409276-228409388(-)	TRIM17	-0.0478513067043161	0.9074674193480179	-0.8865372718554759	0.37589334891022996	0.712969104760987	-5.57503945510142	0	Junction
ENSG00000165521.15	chr14:88754672-88765399(-)	EML5	-0.0411765491742424	1.5150869914799399	-0.8865256568227141	0.37589959680278895	0.712972164069357	-5.739012860569	0	Junction
ENSG00000059915.16	chr10:102405254-102407222(-)	PSD	-0.074453473807614	-0.622148347419368	-0.8864598596004041	0.375934991286676	0.7130144567924771	-5.13984861182991	0	Junction
ENSG00000100345.20	chr22:36312223-36314144(-)	MYH9	-0.0256071016078721	2.9156429961413504	-0.8864537217599661	0.37593829313769	0.7130144567924771	-6.04480530765254	0	Junction
ENSG00000131018.22	chr6:152385839-152387071(-)	SYNE1	0.0294695870576954	2.7466251868119103	0.886450888348772	0.375939817377192	0.7130144567924771	-6.01857644010059	0	Junction
ENSG00000189042.13	chr19:36694877-36712385(+)	ZNF567	0.0625969689842535	-0.470886462578724	0.8864497389906371	0.37594043567790597	0.7130144567924771	-5.19023068363234	0	Junction
ENSG00000122678.15	chr7:44073709-44073782(-)	POLM	0.0630666274042611	-0.86381567800983	0.8864386834990041	0.375946383045539	0.7130169453798729	-5.06950482200157	0	Junction
ENSG00000122965.10	chr12:113958051-113959211(-)	RBM19	-0.0346135828762201	1.20402425536329	-0.8863765496498041	0.37597980940503	0.7130715497025999	-5.64226623893535	0	Junction
ENSG00000172943.19	chrX:54022368-54022757(-)	PHF8	0.0372942240133191	1.03702920102592	0.8863657458349091	0.375985621758293	0.7130737814638441	-5.59746170521759	0	Junction
ENSG00000196367.12	chr7:98978324-98978768(+)	TRRAP	-0.0264835864758487	1.83547989291112	-0.886334685470649	0.376002332259425	0.713091092877358	-5.81659309975199	0	Junction
ENSG00000157404.15	chr4:54709540-54723583(+)	KIT	-0.0458180450667099	1.13538109115723	-0.886331355074622	0.376004124042509	0.713091092877358	-5.67000545849541	0	Junction
ENSG00000118997.13	chr2:195884810-195886140(-)	DNAH7	0.0856737408258653	-0.90780550203704	0.886319344568904	0.37601058584680797	0.713091092877358	-5.06876098742147	0	Junction
ENSG00000099219.13	chr9:5825220-5830726(-)	ERMP1	-0.0355480313161061	1.68812330230629	-0.886314313691125	0.376013292543268	0.713091092877358	-5.778888206713611	0	Junction
ENSG00000242086.8	chr3:195696590-195708746(+)	LINC00969	0.139869297963072	-0.6600408566118431	0.8863016199341992	0.37602012205065705	0.713095253220105	-5.1505031599201105	0	Junction
ENSG00000159377.10	chr1:151401631-151401816(+)	PSMB4	-0.0164218013574992	4.78456769386931	-0.886265032817294	0.37603980711684704	0.713123792807025	-6.27994143149014	0	Junction
ENSG00000115762.16	chr2:131132992-131140166(+)	PLEKHB2	-0.0191608625722554	4.09699753082912	-0.886256268985362	0.376044522440034	0.7131239433438721	-6.203409790557059	0	Junction
ENSG00000204084.12	chr1:37887466-37888242(-)	INPP5B	0.0384363610107275	0.714455975081252	0.8862435670883722	0.376051356678742	0.7131281121000479	-5.502546198835139	0	Junction
ENSG00000196132.11	chr20:64211341-64212047(+)	MYT1	0.0599897713820448	-0.296311293101711	0.886218132228012	0.376065042102786	0.7131397620479091	-5.21742606126807	0	Junction
ENSG00000028310.17	chr5:879890-881106(-)	BRD9	0.0319652291279651	1.4874937670468	0.8862039001951919	0.376072699893189	0.7131397620479091	-5.727007846300629	0	Junction
ENSG00000163510.13	chr2:179964629-179965877(-)	CWC22	0.0313346840084885	1.4842862759301698	0.8861969858551021	0.376076420307853	0.7131397620479091	-5.72484234163916	0	Junction
ENSG00000079691.17	chr6:25515848-25517346(+)	LRRC16A	-0.0293247936396399	2.4569339657884903	-0.886195755726359	0.3760770822084071	0.7131397620479091	-5.956695017126401	0	Junction
ENSG00000179912.20	chr12:57395819-57430719(-)	R3HDM2	0.0620261326069929	-0.379352466991462	0.8861834419902521	0.376083707952049	0.7131397620479091	-5.18194508877777	0	Junction
ENSG00000137309.19	chr6:34243519-34244830(+)	HMGA1	0.0347454067780733	2.3255390143085	0.8861804529826729	0.37608531628051706	0.7131397620479091	-5.931973896211599	0	Junction
ENSG00000168300.13	chr8:51839639-51845660(-)	PCMTD1	0.0742870632699498	-0.862929222501443	0.88617050763582	0.376090667714317	0.713141118562613	-5.08224617310043	0	Junction
ENSG00000102385.12	chrX:101254925-101255183(+)	DRP2	0.0383808464404489	1.30412562319781	0.8861590335684709	0.37609684178705893	0.7131440349082191	-5.695381923643541	0	Junction
ENSG00000090316.15	chr4:1338618-1339073(+)	MAEA	0.0299799931452925	1.77267768792102	0.8861340040545641	0.37611031011836105	0.7131600587862641	-5.81100894401718	0	Junction
ENSG00000137878.16	chr15:57709359-57711983(+)	GCOM1	-0.024282253827534	2.39404152560153	-0.886126097295366	0.37611456479177297	0.7131600587862641	-5.941672575918	0	Junction
ENSG00000090060.17	chr14:96531587-96532330(+)	PAPOLA	0.0195749560417961	3.5426118445313595	0.886084716483782	0.376136832535272	0.713193490018591	-6.135553237681051	0	Junction
ENSG00000115970.18	chr2:43571863-43572813(-)	THADA	0.0335981531271583	1.3716462134189702	0.8860606252936051	0.376149796805256	0.713209280317135	-5.6930270050340495	0	Junction
ENSG00000101132.9	chr20:54214459-54215299(+)	PFDN4	-0.0216659364281549	2.639641994891	-0.886025892741846	0.376168488032896	0.713218341204263	-5.99012566893333	0	Junction
ENSG00000124177.14	chr20:41512996-41514804(-)	CHD6	0.0183995677177761	3.35944158309771	0.8860197284276429	0.37617180540184497	0.713218341204263	-6.113260742753	0	Junction
ENSG00000123243.14	chr10:7637479-7640753(-)	ITIH5	0.0426446716344347	1.5436069331648898	0.8860185424132149	0.37617244366591207	0.713218341204263	-5.75422272956811	0	Junction
ENSG00000133256.12	chr4:635970-653851(+)	PDE6B	-0.102520996789066	-1.72366339367861	-0.886017282341965	0.376173121785043	0.713218341204263	-4.928470445351611	0	Junction
ENSG00000106991.13	chr9:127824447-127824799(-)	ENG	0.0519430559212831	0.689429667084059	0.8859916932246881	0.376186892971781	0.713235660106051	-5.50854290803746	0	Junction
ENSG00000116127.17	chr2:73608575-73609567(+)	ALMS1	0.0446719433491762	0.46253006547003606	0.8859657146152	0.3762008740894579	0.7132458864158809	-5.42947335861514	0	Junction
ENSG00000172915.18	chr13:35182529-35195863(+)	NBEA	0.0586860900146129	0.0232229389061146	0.8859585620564041	0.376204723496208	0.7132458864158809	-5.328762644117269	0	Junction
ENSG00000184216.12	chrX:154019079-154019196(-)	IRAK1	0.0497351994977917	0.47625616741738797	0.88595582432064	0.37620619691362894	0.7132458864158809	-5.43269178311723	0	Junction
ENSG00000128585.17	chr7:131387263-131388883(+)	MKLN1	0.0198617062099431	3.2935008619094996	0.885931538979	0.37621926715747	0.7132616934169641	-6.09942769347842	0	Junction
ENSG00000253729.7	chr8:47935059-47935731(-)	PRKDC	0.0199611471861054	2.8944561320416202	0.885923101748522	0.37622380809664	0.7132616934169641	-6.04301785916852	0	Junction
ENSG00000250021.7	chr15:89903380-89903776(-)	C15orf38-AP3S2	-0.024001930731642005	2.53029268339332	-0.8859133345705749	0.37622906485937496	0.713262868682057	-5.97525971735605	0	Junction
ENSG00000153253.15	chr2:165140999-165146738(-)	SCN3A	0.0333772535218272	1.99687582927044	0.885900132276756	0.3762361704975721	0.71326754901145	-5.87116170232065	0	Junction
ENSG00000128591.15	chr7:128846906-128847696(+)	FLNC	-0.0727333796371139	0.22761724994932897	-0.8858909665448008	0.37624110365703906	0.7132681106967379	-5.39718185149953	0	Junction
ENSG00000270885.1	chr17:35740534-35741034(+)	RASL10B	-0.0331577722623623	2.7762764352194	-0.885867435288212	0.376253768780128	0.713274641418621	-6.01662625208174	0	Junction
ENSG00000113716.12	chr5:150050462-150051724(+)	HMGXB3	0.027899204332151	1.786588621584	0.8858606438056781	0.37625742417855	0.713274641418621	-5.8094723464611695	0	Junction
ENSG00000215630.6	chr5:71197782-71202252(-)	GUSBP9	0.12936269228837402	0.448856845041877	0.885858720610088	0.376258459309427	0.713274641418621	-5.433134605705741	0	Junction
ENSG00000113966.9	chr3:97780684-97784954(+)	ARL6	0.0264379623396545	1.96174089044319	0.885824982813461	0.37627661845410293	0.713294756426309	-5.86420357800163	0	Junction
ENSG00000185745.9	chr10:89392718-89402280(+)	IFIT1	-0.0426026173606407	3.28804111460266	-0.8858217765085881	0.37627834425463497	0.713294756426309	-6.09898053718946	0	Junction
ENSG00000106246.17	chr7:99425617-99429102(-)	PTCD1	-0.0573652706561809	-0.34867943416739194	-0.885811173308407	0.37628405148498795	0.713296785089755	-5.19459052457857	0	Junction
ENSG00000122547.10	chr7:36297188-36299006(+)	EEPD1	-0.0435736630041005	0.6987507145612529	-0.8857920742810022	0.3762943317760179	0.713303568196773	-5.50001848027673	0	Junction
ENSG00000071894.15	chr8:144394301-144394378(-)	CPSF1	-0.0350541836117917	1.1545163493955402	-0.8857872956046792	0.376296903985698	0.713303568196773	-5.62892324934105	0	Junction
ENSG00000148411.7	chr9:136013970-136016264(-)	NACC2	-0.0232128584172854	3.5184384088175804	-0.8857472630197991	0.376318452682488	0.7133333379238591	-6.132494040667879	0	Junction
ENSG00000196083.9	chr3:190609182-190620274(+)	IL1RAP	0.0617213473466933	-0.280274162026537	0.8857408897552271	0.376321883347044	0.7133333379238591	-5.23214450139557	0	Junction
ENSG00000072121.15	chr14:67805306-67805453(-)	ZFYVE26	-0.0416888839121917	0.7613164569745329	-0.8857313478575269	0.376327019691334	0.713334283862621	-5.51441884502048	0	Junction
ENSG00000196305.17	chr9:92263056-92264928(-)	IARS	0.0221092366321529	2.82186215895961	0.885713251008279	0.376336761232233	0.713337183435292	-6.0273075781694505	0	Junction
ENSG00000140521.12	chr15:89327064-89327166(-)	POLG	0.0291831715302521	1.96976688900388	0.8857103415410329	0.376338327414147	0.713337183435292	-5.85362665515136	0	Junction
ENSG00000138735.15	chr4:119542635-119552549(-)	PDE5A	-0.0696300350956093	-0.66400320890835	-0.8857026619860259	0.376342461379432	0.713337183435292	-5.11450410496591	0	Junction
ENSG00000038945.14	chr8:16168871-16175186(-)	MSR1	-0.112802062444342	-1.16338322564037	-0.8856799301530941	0.37635469827003903	0.713351309007069	-5.05983865912199	0	Junction
ENSG00000129353.14	chr19:10634888-10634973(+)	SLC44A2	-0.0270135581323242	2.77854083792665	-0.8856715888321601	0.37635918859149503	0.713351309007069	-6.0214039910462	0	Junction
ENSG00000197948.10	chr5:141644691-141644858(-)	FCHSD1	-0.0789160231353016	-1.19764136454286	-0.8856500731512241	0.376370771121724	0.7133619055530029	-4.99433524299156	0	Junction
ENSG00000181610.12	chr17:57841053-57841182(-)	MRPS23	0.0211379408268962	3.22039454967741	0.8856251983443331	0.37638416224449395	0.7133619055530029	-6.0887758785237	0	Junction
ENSG00000145191.12	chr3:184142887-184143051(+)	EIF2B5	0.027390223614867995	1.7313926316983501	0.885621368843987	0.37638622384688897	0.7133619055530029	-5.79627051019995	0	Junction
ENSG00000141030.12	chr17:17249040-17254858(-)	COPS3	0.0194124457111602	3.27847603031245	0.885611314469163	0.37639163662893804	0.7133619055530029	-6.0979722752850805	0	Junction
ENSG00000139517.7	chr13:27562782-27567639(-)	LNX2	0.0717451175765709	-0.9629152422633791	0.8856088307791009	0.376392973733224	0.7133619055530029	-5.0667966823668	0	Junction
ENSG00000204406.12	chr2:148483437-148485741(+)	MBD5	0.0594039840381383	-0.0182395859307492	0.8855986097995708	0.37639847626861206	0.7133619055530029	-5.2989729112591295	0	Junction
ENSG00000134779.14	chr18:36780189-36781798(-)	TPGS2	-0.25132812863407394	-3.38367980059742	-0.8855978722577259	0.37639887333131894	0.7133619055530029	-4.75656277276813	0	Junction
ENSG00000163939.18	chr3:52586689-52587352(-)	PBRM1	-0.0297317005998084	1.32686391523301	-0.8855922889334928	0.376401879175748	0.7133619055530029	-5.68222938119828	0	Junction
ENSG00000108840.15	chr17:44117705-44123503(-)	HDAC5	0.0706169571996238	-0.581918083709475	0.8855671562026809	0.37641540984382504	0.7133787598160111	-5.1370962559394	0	Junction
ENSG00000123066.7	chr12:115966244-115968939(-)	MED13L	0.0241962031693214	2.0906292057983897	0.885538705389793	0.376430727226062	0.713398999784999	-5.8792922335134294	0	Junction
ENSG00000166377.19	chr18:79207013-79213961(+)	ATP9B	-0.0240856166326133	3.0317637207457997	-0.885490855531274	0.37645648956021505	0.7134132616534141	-6.05710029229877	0	Junction
ENSG00000130559.18	chr9:135811612-135815096(-)	CAMSAP1	0.0213339940804117	2.5040611114478097	0.885488556100644	0.376457727599744	0.7134132616534141	-5.971486707104	0	Junction
ENSG00000136250.11	chr7:36623251-36632035(-)	AOAH	-0.0614312197447122	-0.318322536531141	-0.885488518690256	0.376457747741942	0.7134132616534141	-5.2408042833214505	0	Junction
ENSG00000017260.19	chr3:130953977-130955011(+)	ATP2C1	0.0179398988354145	3.7555278708663193	0.885478697737745	0.376463035482723	0.7134132616534141	-6.16414273715782	0	Junction
ENSG00000125505.16	chr19:54183681-54187160(-)	MBOAT7	-0.0327989777217331	1.8164229449825902	-0.8854695488855859	0.376467961396491	0.7134132616534141	-5.8146858026740995	0	Junction
ENSG00000044524.10	chr3:89210521-89340915(+)	EPHA3	0.0987027098749078	-1.39859942221823	0.8854633643797891	0.376471291273141	0.7134132616534141	-4.969454708333861	0	Junction
ENSG00000128268.11	chr22:39457558-39487346(+)	MGAT3	0.0493871572567086	0.543183069609923	0.8854558406813421	0.376475342225755	0.7134132616534141	-5.47484965699574	0	Junction
ENSG00000114541.14	chr3:69432762-69542205(-)	FRMD4B	0.0484270507975289	0.505230933218878	0.8854558165718021	0.376475355206994	0.7134132616534141	-5.45718328999534	0	Junction
ENSG00000111344.11	chr12:113117162-113119127(-)	RASAL1	-0.0439580952292212	1.35538791402365	-0.8854461360527099	0.376480567487111	0.7134143502230309	-5.6967649761039505	0	Junction
ENSG00000174628.16	chr16:19730495-19733697(+)	IQCK	-0.029871548912938	1.98272178389461	-0.8854308016307679	0.376488824088591	0.7134212075517391	-5.851279152392009	0	Junction
ENSG00000244754.8	chr13:32444127-32480589(-)	N4BP2L2	0.0445341956078282	0.770027936851134	0.885404688060749	0.376502884827257	0.7134363864511422	-5.51525768610116	0	Junction
ENSG00000261236.6	chr8:144263402-144263477(-)	BOP1	-0.0475001307200061	0.836172297899818	-0.885389110621924	0.37651127258661704	0.7134363864511422	-5.54466991343964	0	Junction
ENSG00000275882.1	chrX:154640879-154641484(-)	IKBKGP1	-0.0698997842017036	-0.234796349366663	-0.885388236691795	0.3765117431626289	0.7134363864511422	-5.2318244900585995	0	Junction
ENSG00000158092.6	chr3:136862320-136927983(+)	NCK1	0.0445163302957055	0.449414017123816	0.8853811449473878	0.3765155617935061	0.7134363864511422	-5.43821493093535	0	Junction
ENSG00000112697.15	chr6:75265339-75267640(-)	TMEM30A	0.0152548436305527	5.172138968974321	0.8853699148992149	0.37652160879044505	0.7134363864511422	-6.321386122972441	0	Junction
ENSG00000150394.13	chr16:61655722-61713840(-)	CDH8	0.0336452048418464	1.7718481475319299	0.885361024693351	0.37652639590497294	0.7134363864511422	-5.846539581436651	0	Junction
ENSG00000120729.9	chr5:137880866-137881972(+)	MYOT	0.0533594124823608	0.869603954282021	0.885351719097193	0.37653140673534796	0.7134363864511422	-5.55644447369049	0	Junction
ENSG00000102053.12	chrX:65499234-65499882(+)	ZC3H12B	0.032766595436302	1.01155189872262	0.885329707946365	0.37654325935297706	0.7134363864511422	-5.60243495513114	0	Junction
ENSG00000105983.19	chr7:156763796-156779654(-)	LMBR1	-0.0450014917122862	0.47224113536077095	-0.8853247305311959	0.37654593963555105	0.7134363864511422	-5.428165626246249	0	Junction
ENSG00000131051.21	chr20:35709275-35713018(-)	RBM39	-0.0237995217272138	2.46002745749099	-0.885323519032514	0.376546592015872	0.7134363864511422	-5.95826735142892	0	Junction
ENSG00000244734.3-ENSG00000223609.7	chr11:5226800-5234341(-)	HBB-HBD	0.212014901318886	-0.369970266129654	0.885321179078552	0.37654785206042796	0.7134363864511422	-5.40738050732117	0	Junction
ENSG00000118007.12	chr3:136349364-136357719(-)	STAG1	-0.0301227565825104	1.5862947981414	-0.8853029600117679	0.37655766295642396	0.71344150204288	-5.75217949887326	0	Junction
ENSG00000135473.14	chr12:56322169-56322422(-)	PAN2	-0.0429979163211721	0.8547534973022092	-0.8852963715321069	0.376561210865858	0.71344150204288	-5.54334590573255	0	Junction
ENSG00000143947.12	chr2:55234963-55235427(+)	RPS27A	0.0134907750801976	7.341356014653009	0.885283105595211	0.37656835466214894	0.71344150204288	-6.537581514100549	0	Junction
ENSG00000143786.7	chr1:224684844-224730461(+)	CNIH3	-0.0465376511175602	0.5745270633571989	-0.8852817139600079	0.376569104071936	0.71344150204288	-5.4770881305120005	0	Junction
ENSG00000138741.10	chr4:121925207-121932270(-)	TRPC3	-0.0627794095714174	-0.0346747159507433	-0.885262762669307	0.376579309627709	0.713452050096466	-5.33079361721588	0	Junction
ENSG00000110344.9	chr11:118386613-118389724(+)	UBE4A	0.0203059703486072	2.7142255340651	0.885253833020716	0.376584118437488	0.713452366052667	-6.0121075954932905	0	Junction
ENSG00000063245.14	chr19:55675436-55678526(+)	EPN1	0.0512918833125482	1.20713057973709	0.885245227832716	0.37658875255417695	0.713452366052667	-5.65304006036836	0	Junction
ENSG00000163002.12	chr2:183151650-183157443(+)	NUP35	-0.0342856696939763	1.3916903056036698	-0.8851990045291941	0.37661364560516297	0.713483294513962	-5.707618543584549	0	Junction
ENSG00000196876.14	chr12:51687220-51688757(+)	SCN8A	0.0504161014811418	0.217777007757984	0.885197688424159	0.376614354393955	0.713483294513962	-5.40624684531499	0	Junction
ENSG00000122507.20	chr7:33351324-33352858(+)	BBS9	-0.0326107101884778	2.19765992781838	-0.8851812233195621	0.37662322175118895	0.713487269794535	-5.90098594674091	0	Junction
ENSG00000183696.13	chr7:48107083-48107360(+)	UPP1	0.0402086085337843	1.32521981261432	0.885176567164714	0.37662572936809	0.713487269794535	-5.6809899454031205	0	Junction
ENSG00000042493.15	chr2:85398783-85399135(-)	CAPG	0.0511328042687035	1.23606417284248	0.8851450827613199	0.37664268586722205	0.7135025183957251	-5.67726936312742	0	Junction
ENSG00000110076.18	chr11:64620373-64622752(-)	NRXN2	0.026545434274465	2.6092129174137004	0.8851427249140671	0.376643955747853	0.7135025183957251	-5.99279566181526	0	Junction
ENSG00000011566.14	chr2:39337582-39343387(-)	MAP4K3	0.0270139395382014	1.70648008374728	0.885135784325133	0.37664769379990004	0.7135025183957251	-5.78639049438307	0	Junction
ENSG00000133030.19	chr17:17147388-17150143(+)	MPRIP	0.0147034586048927	4.79947895026018	0.8850989185325799	0.37666754930868396	0.713515342765373	-6.28190592908288	0	Junction
ENSG00000161217.11	chr3:196242641-196247366(-)	PCYT1A	0.0276944551107183	1.8234106635549099	0.8850952643116179	0.37666951746705607	0.713515342765373	-5.81602053249633	0	Junction
ENSG00000176771.15	chr2:132796730-132860491(-)	NCKAP5	-0.0504359972157817	0.43165505298018003	-0.8850891321825128	0.37667282023765103	0.713515342765373	-5.415154162993879	0	Junction
ENSG00000133739.15	chr8:85137628-85138034(+)	LRRCC1	0.0396146993609029	0.855605830461684	0.8850831659925	0.37667603365050706	0.713515342765373	-5.548077312196161	0	Junction
ENSG00000059758.7	chr12:96324113-96399985(-)	CDK17	0.108262444746188	-1.76246542151041	0.885076494490025	0.37667962696747104	0.713515342765373	-4.94361256331589	0	Junction
	chr8:104031770-104033659(+)		-0.0672682509537153	-0.921088009447219	-0.8850634626031229	0.37668664609232394	0.713515342765373	-5.0780431258542995	0	Junction
ENSG00000118900.14	chr16:4870342-4870515(+)	UBN1	0.0317038933529386	1.24062933955964	0.88504099936215	0.376698745243605	0.713515342765373	-5.66195730720234	0	Junction
ENSG00000002822.15	chr7:1936898-1940087(-)	MAD1L1	0.0511043683436004	0.590888916373655	0.8850393423373879	0.376699637759846	0.713515342765373	-5.51044962517927	0	Junction
ENSG00000148019.12	chr9:78253278-78254835(+)	CEP78	0.0419352481776895	0.7420481963500128	0.8850359456285949	0.37670146731883397	0.713515342765373	-5.51665418156139	0	Junction
ENSG00000267680.5	chr19:44101226-44106395(+)	ZNF224	0.0397666338218992	0.858215921305512	0.8850293106183921	0.376705041130194	0.713515342765373	-5.54434653876626	0	Junction
ENSG00000157870.14	chr1:2588626-2588921(+)	FAM213B	-0.0394402330981999	1.01468105206285	-0.885028482904861	0.376705486962485	0.713515342765373	-5.60047613515685	0	Junction
ENSG00000175467.14	chr11:65967587-65967678(+)	SART1	-0.0286206696097528	2.19758002944712	-0.884960453639333	0.37674213076108704	0.7135568598354649	-5.90402151984888	0	Junction
ENSG00000152484.13	chr13:27105945-27116515(-)	USP12	0.0222033976277527	2.74385104961079	0.8849604356018159	0.37674214047724397	0.7135568598354649	-6.01381819243541	0	Junction
ENSG00000126261.12	chr19:34431932-34433347(+)	UBA2	-0.0170667563192184	3.4283166807684	-0.8849467304556149	0.37674952298821396	0.7135568598354649	-6.118449296439169	0	Junction
ENSG00000165521.15	chr14:88621302-88622603(-)	EML5	0.0653622395817405	-0.506190516010892	0.8849329407242191	0.376756951152864	0.7135568598354649	-5.17053334200295	0	Junction
ENSG00000148053.15	chr9:84670222-84670376(+)	NTRK2	0.0891291364993015	-0.615955512180324	0.884909449138789	0.376769605659296	0.7135568598354649	-5.139489014173809	0	Junction
ENSG00000020577.13	chr14:54702581-54737023(+)	SAMD4A	0.0478892171371913	1.1267077491367101	0.8849088338336091	0.3767699371169779	0.7135568598354649	-5.623280096813871	0	Junction
ENSG00000162618.12	chr1:78939259-78946273(-)	ADGRL4	-0.0662429493025818	-0.523125962250894	-0.884908213829716	0.376770271105984	0.7135568598354649	-5.1593638718046	0	Junction
ENSG00000133627.17	chr7:152820348-152823341(+)	ACTR3B	0.0398766865209443	0.793093294401764	0.8849033176061909	0.37677290865204105	0.7135568598354649	-5.5569327531885095	0	Junction
ENSG00000047849.21	chr3:47987434-47998637(-)	MAP4	-0.0341610621086065	1.58456665662306	-0.884894925487693	0.376777429427934	0.7135568598354649	-5.750079487569	0	Junction
ENSG00000156650.12	chr10:74976331-74977315(+)	KAT6B	-0.0757773405749578	-0.39090653490801	-0.884893834351442	0.37677801721791404	0.7135568598354649	-5.17659333006842	0	Junction
ENSG00000067208.14	chr1:92704745-92736397(-)	EVI5	-0.0304112975558057	1.54584395732935	-0.884889748172402	0.376780218428442	0.7135568598354649	-5.73935428197999	0	Junction
	chr4:127125-133266(+)		0.20700657773810896	-1.6068684994503	0.8848665867376021	0.37679269556383094	0.7135568598354649	-4.94549159822919	0	Junction
ENSG00000111652.9	chr12:6724153-6724613(+)	COPS7A	-0.0446556464359845	0.6876775036930319	-0.8848650506292041	0.37679352307914504	0.7135568598354649	-5.51275477893025	0	Junction
ENSG00000154589.6	chr8:74004886-74010000(+)	LY96	-0.10292153553683699	-1.60479134148581	-0.8848586045613991	0.376796995645719	0.7135568598354649	-4.9628935752456504	0	Junction
ENSG00000257621.7	chr14:58274136-58291634(-)	PSMA3-AS1	-0.0680255229178769	-0.537929320786689	-0.884852995680583	0.37680001722671597	0.7135568598354649	-5.16893591033	0	Junction
ENSG00000148824.18	chr10:133394333-133395712(+)	MTG1	-0.0430256044684703	0.508129781766168	-0.884850008787943	0.37680162631285496	0.7135568598354649	-5.440628369872201	0	Junction
ENSG00000241973.10	chr22:20753028-20753109(-)	PI4KA	-0.0191397341387055	4.23345254204747	-0.88483263404782	0.37681098644356104	0.713565800685471	-6.22204426758861	0	Junction
ENSG00000122566.20	chr7:26195910-26196400(-)	HNRNPA2B1	-0.0321697132215693	5.24873316905447	-0.884812444610845	0.37682186309035204	0.713577613101813	-6.32963317476623	0	Junction
ENSG00000136628.17	chr1:219978720-219979417(-)	EPRS	-0.0192900931516984	3.25559363378123	-0.884794463350275	0.37683155029088705	0.7135871728320808	-6.09686094438795	0	Junction
ENSG00000151376.16	chr11:86671959-86672323(-)	ME3	0.0805838669949285	-1.1229998539963602	0.8847580698246691	0.37685115736264796	0.713608189175504	-5.046053351132049	0	Junction
ENSG00000164331.9	chr5:73552853-73553405(-)	ANKRA2	-0.0584006564062052	-0.380162656508189	-0.884756641669317	0.37685192679657303	0.713608189175504	-5.2159224619200995	0	Junction
ENSG00000115241.10	chr2:27384093-27384672(-)	PPM1G	-0.0229613035300796	2.86651449802387	-0.8847246611211189	0.376869156912739	0.713623021695254	-6.03674341287089	0	Junction
ENSG00000131844.15	chr5:71649254-71650068(+)	MCCC2	0.0359455735529497	1.3070054060918601	0.8847213379684921	0.376870947351108	0.713623021695254	-5.68385364350308	0	Junction
ENSG00000160299.16	chr21:46397495-46398013(+)	PCNT	-0.0366783424716385	1.49179482217246	-0.88471627101759	0.376873677318104	0.713623021695254	-5.73041879652614	0	Junction
ENSG00000155657.25	chr2:178617513-178617778(-)	TTN	-0.09915920688555499	-1.37426371719329	-0.8847038662705029	0.3768803607876471	0.71362689256456	-4.97206422875864	0	Junction
ENSG00000004059.10	chr7:127590138-127590962(+)	ARF5	-0.0175441389271435	4.57897206729163	-0.884669647526772	0.37689879765293205	0.713653018242006	-6.259282932566331	0	Junction
ENSG00000012983.11	chr14:50438009-50438091(-)	MAP4K5	0.0503314517641281	0.915110870304646	0.884648638223927	0.37691011762299104	0.71366566769272	-5.58373216617921	0	Junction
ENSG00000233901.5	chr9:129342044-129347225(+)	LINC01503	0.087383161223388	-0.8303049683750809	0.8846239595576461	0.37692341494248505	0.71368206082554	-5.097622444413401	0	Junction
ENSG00000133574.9	chr7:150567438-150569887(+)	GIMAP4	0.0547532264301466	0.28771646126234995	0.884609882515725	0.376931000041796	0.713687637938865	-5.398785889166209	0	Junction
ENSG00000129493.14	chr14:31403050-31420471(-)	HEATR5A	0.0439334870581672	0.9822451011451959	0.8845895898085401	0.376941934479687	0.7136995565321049	-5.59217585792673	0	Junction
ENSG00000171189.17	chr21:29598938-29642825(-)	GRIK1	0.0713555231119508	-0.6282946107463772	0.884525168782398	0.37697664813869797	0.713756497709802	-5.1556559776895705	0	Junction
ENSG00000169282.17	chr3:156471629-156474733(+)	KCNAB1	0.0541331925301413	0.138018179449874	0.8845163356511829	0.37698140807909997	0.7137567246940429	-5.45852660412803	0	Junction
ENSG00000122679.8	chr7:45177442-45183156(+)	RAMP3	0.0796573239982515	-0.215889205663439	0.884483835104517	0.37699892208302505	0.713781099246995	-5.26452404136823	0	Junction
ENSG00000161791.13	chr12:49656900-49657081(-)	FMNL3	0.0441485974177037	0.887423064437558	0.884473757678348	0.377004352742659	0.7137825957960241	-5.56218672107558	0	Junction
ENSG00000171962.17	chr17:17973963-17977581(+)	DRC3	0.140469634497977	-1.13004251776752	0.884447919385685	0.37701827705235996	0.7137930577570001	-5.04049158560096	0	Junction
ENSG00000132740.8	chr11:68915024-68917735(+)	IGHMBP2	-0.043781038314099	0.377068443952206	-0.88444455052065	0.37702009256420294	0.7137930577570001	-5.40931918328038	0	Junction
ENSG00000012174.11	chrX:21880973-21882432(+)	MBTPS2	0.0375953436337347	0.9481737781367691	0.884437073365418	0.37702412209013597	0.7137930577570001	-5.584453986030709	0	Junction
	chrX:81319186-81319597(+)		-0.102959873800845	-1.11825697461828	-0.8844072056808001	0.377040218398785	0.7137930577570001	-5.021055401769	0	Junction
ENSG00000060718.19	chr1:102978914-102979059(-)	COL11A1	0.0625227031875059	-0.35175611811547697	0.8844026252681241	0.37704268691487103	0.7137930577570001	-5.19838377589808	0	Junction
ENSG00000174365.19	chr20:38448094-38448661(+)	SNHG11	-0.0684211141937517	-0.6358389046481601	-0.8843881467904079	0.37705048984859496	0.7137930577570001	-5.15669881686798	0	Junction
ENSG00000152223.12	chr18:45946769-45948502(-)	EPG5	0.030070885260528	1.61225865421359	0.8843775353237421	0.377056208784791	0.7137930577570001	-5.765615189398731	0	Junction
ENSG00000100055.20	chr22:37292704-37294659(+)	CYTH4	-0.0639703446348151	-0.12598163550038	-0.8843758579895792	0.377057112770971	0.7137930577570001	-5.29259530340855	0	Junction
ENSG00000240240.8	chr9:40274129-40282271(+)	RP11-146D12.2	-0.0964643095873935	-0.0392532779862832	-0.8843579484142341	0.377066765080726	0.7137930577570001	-5.33090077703348	0	Junction
ENSG00000036549.12	chr1:77641656-77682584(-)	ZZZ3	-0.0475742126529291	0.6223567072161751	-0.8843568323301129	0.377067366595845	0.7137930577570001	-5.486028760429259	0	Junction
ENSG00000187122.16	chr10:97049119-97056320(-)	SLIT1	-0.0480335207183607	1.68919667447952	-0.8843556399958059	0.377068009206765	0.7137930577570001	-5.7827995896173	0	Junction
ENSG00000157106.16	chr16:18877233-18879494(-)	SMG1	0.0304151862508916	1.8558161931688002	0.884337861424363	0.377077591083241	0.7137930577570001	-5.823211273535219	0	Junction
ENSG00000116455.13	chr1:111442762-111443322(-)	WDR77	0.0271085969350856	1.7861579380632902	0.8843366951402349	0.37707821966491	0.7137930577570001	-5.80774998083202	0	Junction
ENSG00000102763.16	chr13:41587671-41590639(-)	VWA8	-0.041927499677713996	0.6698844443448311	-0.8843274123469821	0.377083222751649	0.7137930577570001	-5.491756456518461	0	Junction
ENSG00000105953.14	chr7:44697783-44698191(+)	OGDH	0.0225216669748331	3.3636272239253198	0.884322860869109	0.37708567584710606	0.7137930577570001	-6.115390203420611	0	Junction
ENSG00000107242.17	chr9:68919730-68923301(+)	PIP5K1B	-0.0579206635880659	-0.45094088233488394	-0.8843202261109829	0.37708709589877293	0.7137930577570001	-5.19765491240349	0	Junction
ENSG00000173915.13	chr10:103392467-103395745(-)	USMG5	0.0334973944392673	1.49348561106748	0.8843171320561061	0.3770887635011529	0.7137930577570001	-5.752919307095519	0	Junction
ENSG00000151233.10	chr12:42106070-42109565(-)	GXYLT1	0.0440995995601297	0.290371469158084	0.884280427555216	0.37710854646984293	0.7138192327027281	-5.3751180526875695	0	Junction
ENSG00000151917.17	chr6:56992556-57014461(+)	BEND6	0.0463451753130118	0.7320647910306279	0.884268270220874	0.37711509916386604	0.7138192327027281	-5.523278045104621	0	Junction
ENSG00000139697.12	chr12:123309857-123311054(-)	SBNO1	-0.0263899899134955	1.80280898219082	-0.8842656474615049	0.377116512816854	0.7138192327027281	-5.817339795049761	0	Junction
ENSG00000185532.15	chr10:52251667-52271349(+)	PRKG1	0.0705050334494481	-0.625667750108583	0.884249992322109	0.377124950919789	0.713821615018773	-5.135341107167849	0	Junction
ENSG00000262583.1	chr16:75504825-75505154(-)	RP11-77K12.5	-0.0904997431091889	-0.12376794292359801	-0.884239124588847	0.377130808684808	0.713821615018773	-5.27441072072495	0	Junction
ENSG00000164209.16	chr5:110743788-110746268(+)	SLC25A46	0.02335654948929	2.4131538412437403	0.884237484234048	0.377131692849509	0.713821615018773	-5.95448779171669	0	Junction
	chr12:124912200-124912655(-)		-0.21696964770690802	-0.800892287649239	-0.884224448865511	0.37713871906576	0.7138261306036658	-5.20511931341694	0	Junction
ENSG00000215217.6	chr5:7835499-7850874(-)	C5orf49	0.119187918490646	-1.16475947765451	0.884198762464823	0.37715256457361207	0.713832178947225	-5.03956751622261	0	Junction
ENSG00000181744.8	chr3:143972990-143985542(+)	C3orf58	0.0441921727363346	0.7885157594435049	0.884197582567828	0.37715320057035795	0.713832178947225	-5.54425149704067	0	Junction
ENSG00000171316.11	chr8:60837836-60838075(+)	CHD7	-0.0334357363808555	1.49588150799282	-0.884185395876994	0.37715976956882	0.713832178947225	-5.7242625333907995	0	Junction
ENSG00000136636.12	chr1:215604303-215608016(+)	KCTD3	0.0253422894193272	2.70040454029608	0.8841840838398171	0.377160476801142	0.713832178947225	-6.006604529915499	0	Junction
ENSG00000172748.12	chr8:244702-245153(+)	ZNF596	-0.0825458327787826	-1.18156710763291	-0.884168683703111	0.3771687780559821	0.7138391072944219	-4.99748914323715	0	Junction
ENSG00000067842.17	chrX:153542449-153543042(+)	ATP2B3	0.034193332858505	1.3990884259497902	0.884111777945663	0.37719945338778293	0.713888380690425	-5.74837659372333	0	Junction
ENSG00000162337.11	chr11:68363944-68365570(+)	LRP5	0.0560335569558059	-0.24866403101222698	0.884101665471414	0.377204904728956	0.7138899144901649	-5.23074384675334	0	Junction
ENSG00000138398.15	chr2:169630988-169631774(+)	PPIG	-0.0915837060419431	-0.6907460494871099	-0.8840323132352241	0.37724229181932395	0.7139156208025649	-5.12934812509758	0	Junction
ENSG00000103544.14	chr16:19582772-19616113(+)	C16orf62	-0.06430688814860899	-0.7561300039205291	-0.884021399927001	0.377248175282467	0.7139156208025649	-5.08141241788364	0	Junction
ENSG00000072195.14	chr2:219462387-219464432(+)	SPEG	-0.0297462482792328	1.8587309852942802	-0.8840024958103959	0.37725836679706	0.7139156208025649	-5.82204887304586	0	Junction
ENSG00000130338.12	chr6:158452269-158461562(+)	TULP4	-0.0262776829191416	2.97046890087998	-0.884002172171253	0.377258541277634	0.7139156208025649	-6.052415894677769	0	Junction
ENSG00000197442.9	chr6:136583741-136592172(-)	MAP3K5	0.0239017212115709	3.44287933996082	0.8839999494590509	0.37725973958922104	0.7139156208025649	-6.1280693440685905	0	Junction
ENSG00000075461.5	chr17:67025001-67030465(+)	CACNG4	-0.0253856698195228	3.3210058136062797	-0.8839966642989379	0.3772615106934679	0.7139156208025649	-6.10778517158462	0	Junction
ENSG00000198586.13	chr2:171082853-171117738(-)	TLK1	-0.0251074304352111	2.32588533425027	-0.883996505066355	0.377261596539493	0.7139156208025649	-5.93358796275515	0	Junction
ENSG00000177169.9	chr12:131915422-131915890(+)	ULK1	-0.0443271597594583	1.6561277884048602	-0.883995938126265	0.377261902190304	0.7139156208025649	-5.776732851244019	0	Junction
ENSG00000145014.17	chr3:194593074-194604286(-)	TMEM44	-0.0868534104344104	-1.3733377880408502	-0.8839925497605879	0.377263728941573	0.7139156208025649	-4.975240620225581	0	Junction
ENSG00000109756.8	chr4:159354047-159355852(+)	RAPGEF2	-0.0408600589202372	0.5998173358867739	-0.883990380737365	0.377264898318211	0.7139156208025649	-5.4773751118119405	0	Junction
ENSG00000151773.12	chr13:43874928-43879630(-)	CCDC122	0.10515199637125999	-1.19017059197576	0.88397680584735	0.37727221694422297	0.713920687564677	-5.02797245018197	0	Junction
ENSG00000154889.16	chr18:11888744-11889386(-)	MPPE1	0.0477419065333772	0.295206945476716	0.8839574563402909	0.377282648989526	0.713925690050702	-5.39121296245185	0	Junction
ENSG00000164068.15	chr3:49720895-49721019(+)	RNF123	0.0365210685719151	1.44824646492473	0.8839546855816992	0.377284142824064	0.713925690050702	-5.72179611178309	0	Junction
ENSG00000105186.15	chr19:32659046-32675070(-)	ANKRD27	-0.0386136154998376	1.07654415754515	-0.883922296761873	0.377301605294488	0.713942540937379	-5.6141416902728	0	Junction
ENSG00000162105.17	chr11:70487721-70489327(-)	SHANK2	-0.0727680690819426	-0.783477684952055	-0.883914012203148	0.37730607200444	0.713942540937379	-5.1204464745791	0	Junction
ENSG00000175265.17	chr15:34385158-34385253(-)	GOLGA8A	0.0460311817775441	1.77819670350678	0.8839093896192131	0.377308564335076	0.713942540937379	-5.8125535968315605	0	Junction
ENSG00000169683.7	chr17:82027012-82027385(+)	LRRC45	-0.0482257825912426	0.145417390268365	-0.883903735265647	0.37731161297256105	0.713942540937379	-5.330923213128361	0	Junction
ENSG00000166575.16	chr11:87236685-87295781(+)	TMEM135	0.0335369839443715	1.17223463648565	0.8838601081912321	0.377335135738052	0.7139718432320831	-5.64369878191993	0	Junction
ENSG00000163376.11	chr3:67004310-67007921(+)	KBTBD8	0.066396889927905	-0.6219465169897679	0.8838452984375991	0.37734312104003004	0.7139718432320831	-5.15730852851756	0	Junction
ENSG00000171914.15	chr15:62819622-62820485(+)	TLN2	0.0251502162380164	2.91604697869929	0.8838414562725809	0.377345192722094	0.7139718432320831	-6.04893064036772	0	Junction
ENSG00000170381.12	chr7:83406060-83407096(-)	SEMA3E	0.10571309174417699	-1.60674884474128	0.883828909128427	0.37735195814776895	0.7139718432320831	-4.945251195175599	0	Junction
ENSG00000055483.19	chr17:78806287-78806958(-)	USP36	-0.0697073336729291	-0.8230693660441201	-0.883826932997985	0.37735302368502	0.7139718432320831	-5.08373006246039	0	Junction
ENSG00000196405.12	chr14:100141247-100141735(+)	EVL	0.0182884658774703	4.40316965899728	0.8838222910024219	0.37735552667447797	0.7139718432320831	-6.24042904382246	0	Junction
ENSG00000112210.11	chr6:57194853-57196449(-)	RAB23	0.028515427114302997	2.17343752999165	0.8837935924785791	0.377371001304005	0.7139718432320831	-5.8981007843938205	0	Junction
ENSG00000263001.5	chr7:74714917-74716893(+)	GTF2I	-0.0204670196262138	3.56773907852737	-0.883787499869548	0.37737428657116706	0.7139718432320831	-6.140165724135	0	Junction
ENSG00000132953.16	chr13:20797058-20799164(-)	XPO4	0.0296011216405428	1.62866962104314	0.8837837818790649	0.37737629140111	0.7139718432320831	-5.7654977747295595	0	Junction
ENSG00000054965.10	chr11:73406745-73407512(-)	FAM168A	0.0227878867245273	2.9549225990170895	0.8837667208045171	0.37738549122761295	0.7139718432320831	-6.0532692378918895	0	Junction
	chr5:138929330-138930528(+)		0.0728531487375294	-1.02617099761731	0.883761434460053	0.37738834180612196	0.7139718432320831	-5.05442917970592	0	Junction
ENSG00000052126.14	chr12:19354003-19358227(+)	PLEKHA5	0.0263092928092208	2.8979961534110297	0.883753583966957	0.3773925750862329	0.7139718432320831	-6.044047482002241	0	Junction
ENSG00000170043.11	chr17:7931150-7931505(-)	TRAPPC1	0.0262808614005201	2.7944301231541497	0.883744588142872	0.377397426007871	0.7139718432320831	-6.02623755923593	0	Junction
ENSG00000162407.8	chr1:56496677-56511975(-)	PLPP3	-0.0317219607174742	4.233406991865279	-0.883744465499544	0.37739749214251006	0.7139718432320831	-6.222469015099981	0	Junction
ENSG00000167930.15	chr16:263776-264015(+)	FAM234A	-0.0374285426694064	1.27518320585298	-0.8837401119799619	0.37739983975503294	0.7139718432320831	-5.67266992576762	0	Junction
ENSG00000067141.16	chr15:73178428-73236346(+)	NEO1	-0.027848973117009002	2.4303316343059502	-0.883737288641832	0.3774013622300921	0.7139718432320831	-5.955429062295999	0	Junction
ENSG00000197217.12	chr8:23441724-23442006(-)	ENTPD4	0.0256916986416419	1.8935859261247399	0.8837057400167809	0.3774183749726339	0.713986392188879	-5.84203392335361	0	Junction
ENSG00000156052.10	chr9:77728668-77794462(-)	GNAQ	-0.0164910690689842	3.95280811596336	-0.8837001039755841	0.377421414283984	0.713986392188879	-6.188269182170121	0	Junction
ENSG00000155256.17	chr10:97744916-97748268(+)	ZFYVE27	0.0335051698724466	1.63467144568683	0.883684254205606	0.37742996156774	0.713986392188879	-5.778312898364309	0	Junction
ENSG00000180370.10	chr3:196803165-196805351(+)	PAK2	-0.0235687662104443	2.5038688531565603	-0.883682833660783	0.377430727628851	0.713986392188879	-5.9696064316557	0	Junction
ENSG00000160352.15	chr19:21084070-21098184(+)	ZNF714	-0.0478524721303386	1.39106754898026	-0.8836757672166049	0.377434538383921	0.713986392188879	-5.707209844205849	0	Junction
ENSG00000186994.11	chr19:8334420-8334499(-)	KANK3	-0.0839178913402046	-1.14542443681405	-0.883664590041989	0.377440566000826	0.713986392188879	-5.0239094461863	0	Junction
ENSG00000149136.8	chr11:57335241-57335729(-)	SSRP1	0.0415510778842777	0.303116980735657	0.8836627773148471	0.37744154357234	0.713986392188879	-5.40170906596034	0	Junction
ENSG00000105792.19	chr7:90309368-90310067(+)	CFAP69	0.0942515140256359	-1.31625123700983	0.883646958592129	0.37745007439471	0.7139871328442571	-4.974702732576519	0	Junction
ENSG00000111596.11	chr12:70319365-70329422(+)	CNOT2	-0.0250527676443128	2.16435282165084	-0.8836448376087429	0.377451218221323	0.7139871328442571	-5.899904843157611	0	Junction
ENSG00000198589.10	chr4:150914342-150915607(-)	LRBA	0.0280875031713077	1.76249363917349	0.8836190154588821	0.377465144038586	0.714004694749639	-5.80632393703135	0	Junction
ENSG00000108588.13	chr17:63752430-63752740(-)	CCDC47	0.0182852855392352	3.8510408199536097	0.8835992487412501	0.37747580439207107	0.7140160794202091	-6.17837294536022	0	Junction
ENSG00000100297.15	chr22:35417857-35419883(+)	MCM5	-0.0456160042803343	0.55003808980625	-0.8835712875869208	0.37749088439086	0.7140358237082259	-5.46622741436167	0	Junction
	chr17:32947966-32949757(+)		0.09947093212746902	-1.1937463120116798	0.883561040977417	0.377496410681616	0.7140374965950971	-5.02150669899358	0	Junction
ENSG00000124486.12	chrX:41129146-41131456(+)	USP9X	0.0184325924598825	3.2377159371456004	0.883504998552562	0.377526636856371	0.714079124201812	-6.09719052171478	0	Junction
ENSG00000137210.13	chr6:10749699-10751132(+)	TMEM14B	0.0286225800988365	3.06270413540618	0.8834997463847691	0.37752946966103895	0.714079124201812	-6.065047783524519	0	Junction
ENSG00000134516.15	chr5:169803207-169840756(+)	DOCK2	-0.0706359687465042	-0.9560349774632759	-0.8834902365896999	0.377534598889331	0.714079124201812	-5.074707922993309	0	Junction
ENSG00000168216.10	chr6:69790473-69796812(-)	LMBRD1	-0.0271163821908413	2.79499150832644	-0.8834824148424609	0.37753881767998604	0.714079124201812	-6.0255653888437495	0	Junction
ENSG00000147488.11	chr8:52246665-52409327(-)	ST18	-0.0560391840092321	0.6829711142429699	-0.883465804882322	0.377547776637518	0.714079124201812	-5.5317096729621795	0	Junction
ENSG00000183808.11	chr8:93736439-93737306(-)	RBM12B	0.0381939047003895	1.06150594804938	0.8834613631609441	0.37755017240265704	0.714079124201812	-5.624182733660799	0	Junction
ENSG00000109576.13	chr4:170067389-170068590(-)	AADAT	0.04686960332274401	0.5928428543775109	0.883459989403553	0.37755091337856395	0.714079124201812	-5.465041246862309	0	Junction
ENSG00000145934.16	chr5:168062266-168090573(+)	TENM2	0.0443813374325069	0.741291931656761	0.883439001962516	0.37756223367569497	0.7140840459490609	-5.540736738855379	0	Junction
ENSG00000149541.9	chr11:62616797-62616986(-)	B3GAT3	-0.0238604017912883	3.19030182651856	-0.8834379520369271	0.377562799994637	0.7140840459490609	-6.08666841409395	0	Junction
ENSG00000112763.15	chr6:26463526-26465184(+)	BTN2A1	-0.0450099440092645	0.610860152720892	-0.8834143124698821	0.377575551070351	0.7140993820960091	-5.48030310697072	0	Junction
ENSG00000172869.14	chr5:119206897-119216900(+)	DMXL1	-0.0519752135857372	-0.0921058400203394	-0.8833941635378821	0.37758641952362	0.71411115735195	-5.3022444325361695	0	Junction
ENSG00000019144.17	chr11:118655691-118656682(+)	PHLDB1	-0.03296907026285299	2.24853658797562	-0.8833726862073029	0.37759800473608	0.7141242878740971	-5.91611560465203	0	Junction
ENSG00000123607.14	chr2:165924679-165929134(-)	TTC21B	0.0386585361828182	0.5434420314228829	0.8833635096198091	0.37760295479985295	0.7141248696421979	-5.46961319949489	0	Junction
ENSG00000104756.15	chr8:25440674-25444291(-)	KCTD9	0.0602313109682832	-0.25882496130983	0.8833492282783281	0.37761065856598897	0.7141306591496379	-5.22185122644068	0	Junction
ENSG00000101246.19	chr20:63700703-63701829(-)	ARFRP1	-0.0266725695384114	2.07988604568832	-0.883318212355125	0.37762738978149496	0.714153520858855	-5.88226020138279	0	Junction
ENSG00000088538.12	chr3:51339029-51341236(+)	DOCK3	0.0211997468425453	2.75462351492409	0.883293393702551	0.377640778274497	0.7141700604631741	-6.02226025831441	0	Junction
ENSG00000197345.12	chr11:68893456-68896514(-)	MRPL21	0.0326899989147195	2.7815841216871298	0.8832742903355519	0.37765108384039797	0.7141807694981529	-6.0217483140247205	0	Junction
ENSG00000136754.16	chr10:26751784-26765217(-)	ABI1	-0.0682200529594652	-0.48961526856656296	-0.883242772514979	0.37766808692905607	0.7141954695582321	-5.22257551130634	0	Junction
ENSG00000138641.15	chr4:88668082-88669859(+)	HERC3	0.0239662584178394	2.91126567665002	0.883237833381943	0.37767075151272	0.7141954695582321	-6.0486100413796295	0	Junction
ENSG00000113460.12	chr5:34922769-34923000(+)	BRIX1	-0.0301542375325397	1.7712272015388602	-0.883223678011122	0.37767838817442	0.7141954695582321	-5.8013043911543205	0	Junction
ENSG00000118507.15	chr6:131169274-131199460(+)	AKAP7	-0.0347902487921493	1.94277000030267	-0.883209821778766	0.3776858635468429	0.7141954695582321	-5.8425117692939805	0	Junction
ENSG00000109790.16	chr4:39082160-39086514(+)	KLHL5	-0.0223041361069445	3.25073484557486	-0.8832031395671021	0.377689468601438	0.7141954695582321	-6.094551622839299	0	Junction
ENSG00000062598.17	chr20:46380304-46383415(-)	ELMO2	-0.0239065684479318	2.78812848390997	-0.8831931209749471	0.377694873673894	0.7141954695582321	-6.024075127772041	0	Junction
ENSG00000171067.10	chr11:68261726-68262730(-)	C11orf24	0.117663186135052	-1.2946488505157299	0.8831891823792359	0.37769699857589095	0.7141954695582321	-5.026772789033901	0	Junction
ENSG00000168026.17	chr3:39138388-39138555(+)	TTC21A	0.0729739823922144	-1.0628854935326801	0.8831828710814941	0.37770040358389295	0.7141954695582321	-5.04233814014643	0	Junction
ENSG00000170160.17	chr17:16762534-16763964(+)	CCDC144A	0.0913291544461657	1.60013986262346	0.8831824268459649	0.37770064325410097	0.7141954695582321	-5.7769253801504	0	Junction
ENSG00000166685.11	chr17:73200022-73200565(+)	COG1	-0.0312461088434809	1.88303514789322	-0.8831724375283679	0.377706032631387	0.714196881040467	-5.83347212309451	0	Junction
ENSG00000120694.19	chr13:31151743-31152851(-)	HSPH1	0.0340015370340463	5.038803800996821	0.883152934139887	0.377716555120792	0.7142079984690709	-6.30824657243587	0	Junction
ENSG00000142599.17	chr1:8355600-8356099(-)	RERE	-0.0543617011219105	0.276650704491953	-0.88313472603302	0.377726378942136	0.7142122121984621	-5.38119147441749	0	Junction
ENSG00000155324.9	chr5:126423690-126465425(+)	GRAMD3	0.0325015106197819	3.14510559706115	0.883131592427832	0.3777280696323329	0.7142122121984621	-6.08449416954214	0	Junction
ENSG00000162402.13	chr1:55132701-55134069(-)	USP24	-0.0218860065330391	2.6388732404526003	-0.883096299386009	0.37774711179282794	0.714237419229967	-5.996952043952839	0	Junction
ENSG00000157350.12	chr16:70383236-70388366(-)	ST3GAL2	-0.0278087944186266	2.5403610178364904	-0.8830896725474771	0.3777506873321839	0.714237419229967	-5.976739976623191	0	Junction
ENSG00000069275.12	chr1:205720654-205723925(-)	NUCKS1	-0.0150519313003303	5.79094628185296	-0.883072288787879	0.37776006691426395	0.714246374535525	-6.38442727863163	0	Junction
ENSG00000153107.11	chr2:111862599-111863674(-)	ANAPC1	0.0338729006653395	1.35388999996304	0.883045933502865	0.377774287447775	0.7142644824928591	-5.69783465702771	0	Junction
ENSG00000112851.14	chr5:66012140-66013548(+)	ERBIN	0.0805874786595404	-1.29076419014925	0.8830247024418041	0.377785743342193	0.7142773629175991	-4.97776352449725	0	Junction
ENSG00000147255.18	chrX:131279176-131279270(-)	IGSF1	-0.0722838073362121	-0.119061850922507	-0.882986629421817	0.377806287389561	0.7143046110406801	-5.27577554446004	0	Junction
ENSG00000145241.10	chr4:67490122-67492179(-)	CENPC	-0.0263263181117618	2.05187308097379	-0.8829807827688341	0.37780944228103797	0.7143046110406801	-5.871105587178071	0	Junction
ENSG00000168228.14	chr4:25312937-25314045(+)	ZCCHC4	-0.0550454218865102	-0.308945039538544	-0.8829650085276569	0.377817954244124	0.7143119246282329	-5.213235381146331	0	Junction
ENSG00000068120.14	chr17:42565312-42565470(+)	COASY	-0.0265763735168847	2.29467352248628	-0.882943285149148	0.37782967662472905	0.714325307655802	-5.92676138367771	0	Junction
ENSG00000131018.22	chr6:152344228-152347058(-)	SYNE1	0.0255828706500317	3.14072855465613	0.8829267105521991	0.37783862076851005	0.7143256162286569	-6.08651254821894	0	Junction
ENSG00000165097.13	chr6:18213782-18215006(+)	KDM1B	0.0352259158601759	1.31124226705161	0.882925771803777	0.377839127348901	0.7143256162286569	-5.68479275041163	0	Junction
ENSG00000141503.15	chr17:4896104-4896192(+)	MINK1	0.020194710266388	4.00801983188856	0.882913858851318	0.377845556017371	0.714328990664063	-6.19824830380949	0	Junction
ENSG00000131115.15	chr19:44213245-44217790(+)	ZNF227	-0.0390626916906639	0.7358452217965121	-0.882901500244322	0.377852225248965	0.71433281980314	-5.52120292977172	0	Junction
ENSG00000169181.12	chr16:27791468-27807486(-)	GSG1L	0.0355305584875936	1.8186293552618997	0.8828901490614041	0.3778583508957	0.714335621208965	-5.823440566679901	0	Junction
ENSG00000100106.19	chr22:37771737-37772600(+)	TRIOBP	-0.0402477799711363	0.7164954464016899	-0.882866913004576	0.37787089038618	0.7143419442113009	-5.50415589409958	0	Junction
ENSG00000008086.11	chrX:18507161-18510819(+)	CDKL5	0.0207824543482395	4.1524734481687995	0.8828603201137769	0.3778744483298211	0.7143419442113009	-6.212832432161651	0	Junction
ENSG00000174365.19	chr20:38450448-38450532(+)	SNHG11	-0.0410237371937584	0.6998731877607081	-0.8828526787218091	0.377878572137377	0.7143419442113009	-5.50916336938179	0	Junction
ENSG00000087269.15	chr4:2942352-2944072(-)	NOP14	-0.0455821743296929	0.13767240924375598	-0.882849530780682	0.377880270985614	0.7143419442113009	-5.331932342179259	0	Junction
ENSG00000175826.11	chr17:7246371-7246790(-)	CTDNEP1	-0.0224822841531808	2.83039320308648	-0.882840440489749	0.377885176766114	0.7143424393354979	-6.031503719911551	0	Junction
ENSG00000065029.14	chr6:35281225-35286127(+)	ZNF76	-0.0254171677947832	1.98716869781474	-0.882803293749929	0.377905224251366	0.714371557505669	-5.85687445016553	0	Junction
ENSG00000140836.14	chr16:72798715-72800026(-)	ZFHX3	0.0441499959679678	0.6226974302108139	0.882792571737092	0.377911010867896	0.714373717318023	-5.4790275273342095	0	Junction
ENSG00000160678.11	chr1:153628497-153630508(+)	S100A1	-0.0291086017157656	6.11332175136935	-0.882748672980717	0.377934703377984	0.7143905968675259	-6.41462178845572	0	Junction
ENSG00000172379.19	chr15:80575111-80576865(+)	ARNT2	-0.0188602418574381	4.80993213897942	-0.8827473150840319	0.377935436260338	0.7143905968675259	-6.284926181492651	0	Junction
ENSG00000171914.15	chr15:62805786-62809924(+)	TLN2	0.0243875675522195	2.75686736868639	0.882734433165639	0.37794238891745896	0.7143905968675259	-6.02161374548881	0	Junction
ENSG00000099256.18	chr10:24937368-24942329(-)	PRTFDC1	-0.0226689368020122	2.72879133052859	-0.882732206439301	0.37794359073907896	0.7143905968675259	-6.00928535605291	0	Junction
ENSG00000159399.9	chr2:74888059-74889244(+)	HK2	-0.0769327424192998	-0.379191613442561	-0.882720592173498	0.37794985929611796	0.7143905968675259	-5.22107541513083	0	Junction
ENSG00000101546.12	chr18:80034654-80036667(+)	RBFA	0.061331616802265	-0.5910869905812939	0.882704413741826	0.37795859137339294	0.7143905968675259	-5.13598453954063	0	Junction
ENSG00000119777.18	chr2:27038816-27039046(+)	TMEM214	-0.0395914533310161	0.5410020199302129	-0.882687634568949	0.377967647823959	0.7143905968675259	-5.4460191078626705	0	Junction
ENSG00000151276.23	chr3:65391359-65401438(-)	MAGI1	0.0307678448692225	1.6334378052114498	0.8826859700064559	0.377968546268169	0.7143905968675259	-5.7727152558763395	0	Junction
ENSG00000030066.13	chr11:47840066-47840377(-)	NUP160	-0.0611592351088021	-0.589475537649342	-0.882676471893692	0.377973672880427	0.7143905968675259	-5.12542766911503	0	Junction
ENSG00000076604.14	chr17:28744256-28747212(+)	TRAF4	-0.0717535203232334	-0.63477432300849	-0.8826740014200699	0.37797500632714504	0.7143905968675259	-5.11827725387295	0	Junction
ENSG00000038532.14	chr16:10973062-10977224(+)	CLEC16A	0.0270213397002639	1.72416746769049	0.88267145316015	0.37797638176233594	0.7143905968675259	-5.78994811722671	0	Junction
ENSG00000054356.13	chr2:219299385-219299984(-)	PTPRN	0.0501346065145044	1.05495589204765	0.882660052302246	0.37798253546653204	0.7143905968675259	-5.64860772740018	0	Junction
ENSG00000184708.17	chr22:31463968-31468174(-)	EIF4ENIF1	-0.0259063685294878	1.8237867653975701	-0.8826599482356792	0.37798259163757897	0.7143905968675259	-5.81763425659985	0	Junction
ENSG00000179295.16	chr12:112454681-112455949(+)	PTPN11	0.0149035556043553	5.262592358361321	0.8826494849073451	0.377988239357742	0.7143905968675259	-6.330975500959441	0	Junction
ENSG00000007174.17	chr17:11930094-11932013(+)	DNAH9	0.115553933124337	-1.5614765540179598	0.8826464410851759	0.37798988231090397	0.7143905968675259	-4.9502624746059505	0	Junction
ENSG00000196663.15	chr14:102452628-102465140(+)	TECPR2	-0.0387949922670097	1.21377634614114	-0.882636836170249	0.37799506675093203	0.7143905968675259	-5.64812370251132	0	Junction
ENSG00000091656.15	chr8:76833407-76842654(+)	ZFHX4	0.0289065531072679	1.9296743967091399	0.8826286938740949	0.377999461748414	0.7143905968675259	-5.846119823831941	0	Junction
ENSG00000217930.7	chr16:4340406-4340919(-)	PAM16	0.0233891928128544	2.2849432407430297	0.8826182647600559	0.378005091156256	0.7143905968675259	-5.92871039858504	0	Junction
ENSG00000196497.15	chr14:24188258-24188343(-)	IPO4	0.0799294373202525	-1.07045235722489	0.8826125429356779	0.37800817969403794	0.7143905968675259	-5.021340340799281	0	Junction
ENSG00000215769.8	chr17:64754655-64758241(-)	RP13-104F24.2	-0.0347847354533143	1.31525787386151	-0.8825820987606859	0.37802461317400704	0.714409259933272	-5.6790909512866605	0	Junction
ENSG00000076003.4	chr2:135856884-135857896(-)	MCM6	0.049519801717118	0.316264077285546	0.882577040627428	0.378027343549674	0.714409259933272	-5.4049960772061505	0	Junction
ENSG00000126217.20	chr13:113077212-113078362(+)	MCF2L	-0.0471973241824348	1.13046610365968	-0.882564809906263	0.378033945732079	0.714412959964582	-5.624412480770861	0	Junction
ENSG00000138757.14	chr4:75724177-75724275(-)	G3BP2	-0.0420986494046969	0.72072469706822	-0.8825532974031469	0.37804016028323406	0.714415927363922	-5.550771571128959	0	Junction
ENSG00000135740.16	chr16:67252845-67255020(+)	SLC9A5	0.0536989092138471	0.10858717041022099	0.8825190079231859	0.378058670422568	0.714442130465381	-5.355243084440611	0	Junction
ENSG00000167491.17	chr19:19501417-19502330(+)	GATAD2A	0.0990306123685885	-1.48451188012997	0.882487455507457	0.37807570353565795	0.7144619410132571	-4.94536774960121	0	Junction
ENSG00000074935.13	chr6:112086609-112087232(-)	TUBE1	0.0370663361488063	0.892847013103884	0.882472039797053	0.37808402565545796	0.7144619410132571	-5.5604204371156705	0	Junction
ENSG00000139263.11	chr12:58885903-58886809(-)	LRIG3	0.08125093294011099	-1.0876902444460699	0.882470888258998	0.37808464731398	0.7144619410132571	-5.03442066222507	0	Junction
ENSG00000164199.15	chr5:90676210-90679548(+)	ADGRV1	0.0561146198395788	0.6030379519261221	0.882465174200826	0.378087732061122	0.7144619410132571	-5.47260708715981	0	Junction
ENSG00000213281.4	chr1:114713979-114716049(-)	NRAS	-0.0293239654814021	1.66380539502322	-0.8824330637580949	0.378105067245256	0.7144859216869129	-5.7768525972107	0	Junction
ENSG00000063015.19	chr17:28960974-28963961(-)	SEZ6	-0.0294115487217795	3.1670933368323797	-0.8823993584781559	0.37812326394893103	0.7145115297210771	-6.0901502828328	0	Junction
ENSG00000145088.8	chr3:121844548-121854686(+)	EAF2	0.06401518264626099	-0.430247238523626	0.8823816886793872	0.37813280368232705	0.714520778891408	-5.177798115486509	0	Junction
ENSG00000150471.16	chr4:61948277-61979562(+)	ADGRL3	0.0211068110082168	3.50392723578079	0.882346721150244	0.37815168271209293	0.7145408816731129	-6.13351146653423	0	Junction
ENSG00000155256.17	chr10:97750471-97751375(+)	ZFYVE27	0.0422900848700418	0.589046553487375	0.8823302004692769	0.3781606024591961	0.7145408816731129	-5.484786406015131	0	Junction
ENSG00000113649.11	chr5:146480095-146482591(+)	TCERG1	0.0338401936753775	1.2004114123556202	0.882323152186688	0.37816440796530204	0.7145408816731129	-5.65929899769664	0	Junction
ENSG00000115020.16	chr2:208314424-208315192(+)	PIKFYVE	-0.0236842927128717	2.0586463428403703	-0.882306385994838	0.37817346045651	0.7145408816731129	-5.872793432519491	0	Junction
ENSG00000164808.16	chr8:47729048-47729411(+)	SPIDR	0.0349252818143057	1.3525550393170902	0.8823054129165259	0.378173985850226	0.7145408816731129	-5.69332939570441	0	Junction
ENSG00000078070.12	chr3:183057423-183070998(-)	MCCC1	-0.0256067948317032	2.47431731272419	-0.8823052416845071	0.378174078303497	0.7145408816731129	-5.9653282359979904	0	Junction
ENSG00000155508.13	chr5:154872652-154875289(+)	CNOT8	0.0275063622784475	1.87622331473408	0.8822964118325091	0.37817884582268996	0.7145408816731129	-5.8319789253319	0	Junction
ENSG00000089280.18	chr16:31189227-31189664(+)	FUS	-0.024178997905461002	3.3312778420113505	-0.882293156395593	0.378180603546464	0.7145408816731129	-6.11398830023939	0	Junction
ENSG00000146072.6	chr6:47286596-47309415(-)	TNFRSF21	-0.0522822389658217	0.5802082352318579	-0.882276818773002	0.37818942487421	0.714548772109259	-5.46545305840073	0	Junction
ENSG00000204120.14	chr2:232747745-232748986(+)	GIGYF2	0.0182970841613557	3.33278201369147	0.8822558509364692	0.37820074642377294	0.714555333043616	-6.1093354213956	0	Junction
ENSG00000079134.11	chr18:259276-259681(-)	THOC1	-0.0406869016932453	0.5537910907936601	-0.882245643398442	0.37820625804333097	0.714555333043616	-5.4542737378571	0	Junction
ENSG00000115464.14	chr2:61211930-61214059(-)	USP34	0.0222775979978252	2.9099759360568798	0.8822445783470351	0.37820683312689796	0.714555333043616	-6.047286981804469	0	Junction
ENSG00000080573.6	chr19:9966747-9967346(-)	COL5A3	-0.0796213635002519	-0.420968564987846	-0.8822130839397441	0.37822383904439294	0.714573757985115	-5.188320275885929	0	Junction
ENSG00000205213.13	chr11:27380712-27380894(-)	LGR4	-0.0377886875843111	1.51180048997182	-0.882205774893257	0.37822778575052296	0.714573757985115	-5.73141882892154	0	Junction
ENSG00000283341.1	chr11:43815502-43816346(+)	RP11-472I20.4	0.0253470168857888	3.34787292369035	0.8821920685490591	0.37823518690941793	0.714573757985115	-6.11157406014274	0	Junction
ENSG00000054118.13	chr1:36287271-36289059(+)	THRAP3	0.021314462804306	3.38256205739445	0.8821834113451591	0.378239861677041	0.714573757985115	-6.1207210976974205	0	Junction
ENSG00000115956.9	chr2:68388492-68393161(+)	PLEK	0.0531301288404061	0.920176676242154	0.882160446702032	0.37825226243248905	0.714573757985115	-5.581044644301371	0	Junction
ENSG00000146247.13	chr6:78970889-78978591(-)	PHIP	-0.0279906695287511	1.80399556905857	-0.882155533158645	0.37825491574607595	0.714573757985115	-5.808781446374001	0	Junction
ENSG00000146112.11	chr6:30679390-30684407(-)	PPP1R18	-0.0595287121034122	0.006498772948777079	-0.8821423823612009	0.378262017233734	0.714573757985115	-5.30706541408852	0	Junction
ENSG00000166526.16	chr7:100079657-100081634(-)	ZNF3	-0.0386087728023273	1.06381813169883	-0.8821406556574929	0.3782629496673471	0.714573757985115	-5.61845603580434	0	Junction
ENSG00000148843.13	chr10:103442461-103443164(+)	PDCD11	-0.0365128436875864	0.8631671386915619	-0.8821360763786941	0.37826542252087897	0.714573757985115	-5.555343498137731	0	Junction
ENSG00000100461.17	chr14:22905247-22905335(-)	RBM23	-0.0238833568365786	2.30577809436436	-0.882117996758016	0.37827518578336605	0.714573757985115	-5.930326906605611	0	Junction
ENSG00000226124.6	chr2:199819758-199846074(-)	FTCDNL1	-0.0433667270086343	0.574724141198781	-0.8821171123032769	0.378275663406	0.714573757985115	-5.4735137297492695	0	Junction
ENSG00000108840.15	chr17:44078416-44078499(-)	HDAC5	0.0577577391061867	0.8794421842404491	0.8821158252237259	0.378276358454471	0.714573757985115	-5.553591920829871	0	Junction
ENSG00000038219.12	chr4:13613662-13614195(-)	BOD1L1	0.0308922094222494	1.54992661569029	0.8821068406119108	0.378281210344946	0.714573757985115	-5.74915007451203	0	Junction
ENSG00000153310.18	chr8:129862335-129871374(-)	FAM49B	0.0174805861308794	4.17405552920391	0.8820995323291808	0.37828515700875903	0.714573757985115	-6.217067328555701	0	Junction
ENSG00000145808.8	chr5:129647896-129648797(+)	ADAMTS19	0.0515611722684801	-0.0242278880849194	0.882097152952615	0.3782864419398271	0.714573757985115	-5.32607280681698	0	Junction
ENSG00000115423.18	chr2:84525739-84528903(+)	DNAH6	-0.0925068029556301	-1.10207838032827	-0.882088877111265	0.37829091115072205	0.714573757985115	-5.01591671926982	0	Junction
ENSG00000272333.5	chr19:35722473-35722567(+)	KMT2B	-0.0471772395153061	0.0434059190100519	-0.882051249266506	0.37831123176506	0.7145948998264459	-5.303258153157469	0	Junction
ENSG00000111321.10	chr12:6386445-6388397(+)	LTBR	-0.0651926774577274	-0.518261078164184	-0.882050947894182	0.378311394521479	0.7145948998264459	-5.16981877516171	0	Junction
ENSG00000101773.17	chr18:22975220-22977789(+)	RBBP8	0.0776181078280382	-1.35734263495751	0.8820339559243608	0.37832057112147205	0.714603458535561	-4.98468828589859	0	Junction
ENSG00000134376.14	chr1:197357014-197420999(+)	CRB1	0.0524769799275676	0.9116908803389359	0.882019104164354	0.378328592002945	0.7146098340437259	-5.568430980750789	0	Junction
ENSG00000187535.13	chr16:1588025-1589604(-)	IFT140	-0.0459305829388198	0.26775776745964003	-0.8819862809509219	0.37834631896883597	0.7146343241274141	-5.3751673785005	0	Junction
ENSG00000180776.15	chr13:21391855-21392958(-)	ZDHHC20	-0.0606289391059072	-0.552509424613053	-0.8819778931926121	0.37835084906183397	0.7146343241274141	-5.154520190837231	0	Junction
ENSG00000101470.9	chr20:45824639-45824782(-)	TNNC2	-0.0789322479556267	-0.9902978232852391	-0.881952820733443	0.37836439049262605	0.7146511261837192	-5.089276674701621	0	Junction
ENSG00000079156.16	chr2:178336434-178338990(+)	OSBPL6	0.039936792204081	1.08002833689877	0.8818962575869301	0.37839494088733705	0.7146941547677099	-5.616956657761969	0	Junction
ENSG00000198382.8	chr11:75815525-75851882(+)	UVRAG	-0.0504595923326605	0.0920971781734417	-0.881892378613352	0.378397036020679	0.7146941547677099	-5.3164733691405	0	Junction
ENSG00000144535.19	chr2:232210406-232238532(+)	DIS3L2	-0.0303438007293455	1.15482402776972	-0.8818670256462109	0.37841072998656505	0.7146941547677099	-5.6318194848673	0	Junction
ENSG00000140575.12	chr15:90429667-90431220(+)	IQGAP1	0.0958318380668706	-1.1274080324793898	0.8818634994889109	0.3784126346035971	0.7146941547677099	-5.0178826344756295	0	Junction
ENSG00000108666.9	chr17:32333521-32334468(-)	C17orf75	0.0248104879816404	2.0529089438461203	0.8818516261341021	0.378419047915743	0.7146941547677099	-5.88028671069979	0	Junction
ENSG00000169727.12	chr17:82054976-82055161(+)	GPS1	-0.0200835801024691	2.99215437125522	-0.881850922212063	0.37841942813657103	0.7146941547677099	-6.06087974535187	0	Junction
ENSG00000165704.14	chrX:134498685-134513934(+)	HPRT1	-0.0850131534756652	-0.9395738040077679	-0.8818418341590759	0.378424337035257	0.7146941547677099	-5.05824880236503	0	Junction
ENSG00000088854.12	chr20:3259555-3259921(-)	C20orf194	-0.0262537288682788	2.71355913108564	-0.881841827332312	0.378424340722738	0.7146941547677099	-6.01213256720623	0	Junction
ENSG00000102710.19	chr13:37033589-37040404(-)	SUPT20H	0.0304281183226662	1.4939288943278601	0.8817997916055341	0.37844704677205504	0.7147282623660078	-5.72898236462855	0	Junction
ENSG00000157764.12	chr7:140800482-140801411(-)	BRAF	-0.0173471065279457	3.4431883537936403	-0.8817491961171421	0.378474377585399	0.714770640223525	-6.1234829404655	0	Junction
ENSG00000143801.16	chr1:226891845-226894006(+)	PSEN2	-0.0381923926810717	0.865450630440012	-0.8817410482249771	0.37847877905078203	0.714770640223525	-5.56092529584434	0	Junction
ENSG00000148411.7	chr9:136013297-136013863(-)	NACC2	-0.0260973550996291	3.26941605731928	-0.8817101378422809	0.378495477028716	0.714778533373439	-6.1011204458308494	0	Junction
ENSG00000063761.15	chr14:77907920-77924456(+)	ADCK1	-0.07556070259269	-0.756684424215001	-0.8816986843419758	0.378501664395312	0.714778533373439	-5.12082432375383	0	Junction
ENSG00000092140.14	chr14:30602132-30607887(+)	G2E3	0.0616628554439699	-0.587595831139171	0.881696023426062	0.37850310187418795	0.714778533373439	-5.15217507531916	0	Junction
	chr14:49853828-49862599(-)		-0.075425449794703	2.11179916931416	-0.88169419253343	0.378504090960195	0.714778533373439	-5.88298075937049	0	Junction
ENSG00000198752.10	chr14:102940131-102940226(-)	CDC42BPB	-0.0222438984773921	2.98598726471878	-0.8816903032144771	0.37850619205590896	0.714778533373439	-6.058436924526499	0	Junction
ENSG00000156042.17	chr10:73299098-73299600(-)	CFAP70	0.0722275298200141	-0.34647867992845094	0.881671567244879	0.37851631374013595	0.7147874161957191	-5.21719738552458	0	Junction
ENSG00000155827.11	chr9:101540976-101544766(+)	RNF20	-0.0234665185105949	2.39778431253008	-0.881656864946862	0.37852425644158294	0.7147874161957191	-5.95009435143646	0	Junction
ENSG00000174501.14	chr2:95951409-95953938(-)	ANKRD36C	0.0372332459499112	1.1360048034997199	0.881655791857508	0.378524836166444	0.7147874161957191	-5.63277595750783	0	Junction
ENSG00000269891.2	chr10:97266126-97292571(-)	ARHGAP19-SLIT1	-0.0492508983896965	0.0593665517984595	-0.8816385700229872	0.37853414015045395	0.7147948789098001	-5.31917456711816	0	Junction
ENSG00000198964.13	chr10:50516435-50519830(-)	SGMS1	-0.0650810156630531	-0.44596729593150897	-0.8816182604233629	0.3785451124611	0.7147948789098001	-5.178849558353231	0	Junction
ENSG00000179222.17	chrX:51900297-51901552(+)	MAGED1	0.0219758271986963	3.69381438007031	0.8816145754117629	0.37854710331865793	0.7147948789098001	-6.1614814360637	0	Junction
ENSG00000269335.5	chrX:154561785-154562809(+)	IKBKG	-0.0552198256690626	-0.219328882303256	-0.881614071864057	0.378547375364914	0.7147948789098001	-5.250608928132509	0	Junction
ENSG00000187498.14	chr13:110173999-110174445(-)	COL4A1	0.0835158811307311	-0.82202733683549	0.881602116092065	0.378553834615631	0.7147983012305831	-5.11296150650155	0	Junction
ENSG00000139278.9	chr12:75498721-75498823(+)	GLIPR1	-0.0600819694851935	0.0750200831038705	-0.881580880369437	0.378565307640105	0.714811190530272	-5.37195576735616	0	Junction
ENSG00000122257.18	chr16:24561716-24561823(+)	RBBP6	-0.0458564610060888	0.49946115798447105	-0.8815523154753171	0.378580740735249	0.7148274061686508	-5.44241279387508	0	Junction
ENSG00000145016.14	chr3:197684218-197691073(-)	RUBCN	0.0465241345430508	0.472776394117047	0.881547783147021	0.3785831895059171	0.7148274061686508	-5.436586610107031	0	Junction
ENSG00000137770.13	chr15:44491000-44496379(+)	CTDSPL2	0.0291007447156829	1.61715480821095	0.881508023422702	0.37860467169834294	0.714849955420029	-5.76938634517192	0	Junction
ENSG00000181789.14	chr3:129260808-129263903(+)	COPG1	-0.0211725467721971	2.58406598837017	-0.8815064531393539	0.37860552013842796	0.714849955420029	-5.99012207146586	0	Junction
ENSG00000029725.16	chr17:5368469-5373313(+)	RABEP1	-0.0153941943826643	4.131548559464609	-0.8814998767992009	0.378609073414758	0.714849955420029	-6.21175680090526	0	Junction
ENSG00000162736.15	chr1:160351806-160352053(+)	NCSTN	-0.0308375572612974	1.69314219157326	-0.88147479450501	0.378622625871671	0.714866769254587	-5.789132126106599	0	Junction
ENSG00000102225.15	chrX:47224891-47224987(+)	CDK16	0.0201145241598907	3.3309051902373303	0.8814645303535341	0.378628171881055	0.71486846611274	-6.11073869383841	0	Junction
ENSG00000143164.15	chr1:167951862-167966628(+)	DCAF6	0.0219689062430225	2.79790317342098	0.881442383820332	0.37864013844612204	0.714882285102913	-6.02840371409019	0	Junction
ENSG00000168306.12	chr3:58526657-58528793(-)	ACOX2	0.0794882567219798	-0.962129150235672	0.881432396821322	0.37864553485584007	0.7148828573453679	-5.045339441595679	0	Junction
ENSG00000149311.17	chr11:108297383-108299713(+)	ATM	0.0273683495491804	2.10916202224693	0.8814172219255408	0.378653734602693	0.7148828573453679	-5.8850257049690695	0	Junction
ENSG00000019144.17	chr11:118639252-118642253(+)	PHLDB1	-0.0467529528490329	1.4468743061692602	-0.8814160207364049	0.37865438366928994	0.7148828573453679	-5.7344895516669	0	Junction
ENSG00000120314.18	chr5:140668792-140668890(+)	WDR55	0.040953936554819	0.711448961344775	0.8813974758995791	0.37866440452161	0.714893002105312	-5.50847415149165	0	Junction
ENSG00000196136.16	chr14:94612444-94614433(+)	SERPINA3	0.147353400488142	-0.277511882239085	0.8813806701006579	0.37867348581231497	0.7149013728086909	-5.43730276094478	0	Junction
ENSG00000145349.16	chr4:113759415-113761003(-)	CAMK2D	0.0341603608384186	1.49404463528175	0.8813387041590629	0.37869616338888795	0.714924728380708	-5.73536019414294	0	Junction
ENSG00000102189.16	chr12:92819512-92826165(-)	EEA1	0.0331619942801362	0.903442863963397	0.88132089167815	0.378705789159975	0.714924728380708	-5.5717218856005	0	Junction
ENSG00000021826.14	chr2:210639216-210639995(+)	CPS1	-0.0924278440161253	-0.922111597785869	-0.8813167355887801	0.3787080351105879	0.714924728380708	-5.0744146314544505	0	Junction
ENSG00000141258.12	chr17:2361800-2362108(+)	SGSM2	0.0255910996875526	3.4131650388890202	0.881314352696328	0.37870932282933295	0.714924728380708	-6.121805918313591	0	Junction
ENSG00000182628.12	chr17:59112346-59131280(-)	SKA2	-0.0430011417181052	0.9137065179500501	-0.8813024381540191	0.37871576150690994	0.714924728380708	-5.5666241671497305	0	Junction
ENSG00000149571.11	chr11:126425024-126425637(-)	KIRREL3	-0.0304501456800332	2.7404244196498	-0.881300297073543	0.37871691856455697	0.714924728380708	-6.020238829357719	0	Junction
ENSG00000134698.10	chr1:35826836-35831426(+)	AGO4	0.0296884454680983	1.54215738136616	0.881292627010256	0.378721063548301	0.714924728380708	-5.74732643245411	0	Junction
ENSG00000153707.16	chr9:8499841-8500753(-)	PTPRD	0.0405109160805952	1.07617169934006	0.881288973159645	0.378723038137876	0.714924728380708	-5.61060767226207	0	Junction
ENSG00000137033.11	chr9:6252992-6253551(+)	IL33	-0.0493077985169302	1.64082022841525	-0.8812490715644961	0.378744601905865	0.714956660958298	-5.7745115078549505	0	Junction
ENSG00000139718.10	chr12:121804912-121805117(+)	SETD1B	0.0616277707894522	-0.7524668809607099	0.8812168387418	0.378762021841411	0.7149791463067	-5.09258707939177	0	Junction
ENSG00000259070.5	chr14:38890799-38948177(-)	LINC00639	-0.0792579256989667	-0.6831663858748901	-0.881209830568739	0.378765809410258	0.7149791463067	-5.13722440556657	0	Junction
ENSG00000164237.8	chr5:10282289-10286353(-)	CMBL	-0.0477269047075541	1.1124833331531299	-0.8811839593443459	0.37877979172249293	0.714996766044256	-5.63769002675595	0	Junction
	chrX:136820822-136847804(-)		-0.0818576122173536	-0.960045497129275	-0.8811592463784259	0.37879314834243	0.7149987809557571	-5.04073246236678	0	Junction
ENSG00000100445.17	chr14:24440927-24442177(-)	SDR39U1	-0.0790338058035611	-0.764218009693027	-0.881150625703353	0.378797807628286	0.7149987809557571	-5.10974277169183	0	Junction
ENSG00000132466.17	chr4:73142768-73144744(-)	ANKRD17	0.020854538544804	2.63910208989631	0.881142501192942	0.378802198780437	0.7149987809557571	-5.999864278350249	0	Junction
ENSG00000064270.12	chr16:84415592-84422389(+)	ATP2C2	-0.101017090795639	-1.1418770542243502	-0.881135530628487	0.37880596627056606	0.7149987809557571	-5.00028498611635	0	Junction
ENSG00000121210.15	chr4:153586380-153587741(+)	KIAA0922	-0.0549904046431411	-0.00685918980407341	-0.881134020656048	0.378806782392067	0.7149987809557571	-5.32497200552405	0	Junction
ENSG00000204628.11	chr5:181238240-181239066(-)	RACK1	0.0141774750459803	5.67746223879054	0.8811267347674091	0.378810720340388	0.7149987809557571	-6.373321834274219	0	Junction
ENSG00000064933.16	chr2:189864229-189867798(+)	PMS1	-0.0559288780107956	-0.373117540178459	-0.8811217842310319	0.37881339606911896	0.7149987809557571	-5.20928918038538	0	Junction
ENSG00000080345.17	chr2:151460120-151461137(+)	RIF1	-0.022834934424003	2.6764888622963903	-0.881103854926412	0.37882308682497395	0.71500829863988	-6.00583041511536	0	Junction
ENSG00000134278.15	chr18:12479872-12493071(-)	SPIRE1	0.0239829376498701	2.3861839284154103	0.881091200444643	0.3788299266410829	0.715010518918215	-5.94891224205662	0	Junction
ENSG00000080224.17	chr3:97475461-97479293(+)	EPHA6	-0.0296147925874988	2.30347815356193	-0.881084479128952	0.3788335595797391	0.715010518918215	-5.931806265160231	0	Junction
ENSG00000154240.16	chr17:65961599-66005689(-)	CEP112	0.0569339322871488	0.0526939330256368	0.8810694016350171	0.37884170919499605	0.715017127394668	-5.30895686415008	0	Junction
ENSG00000198677.10	chr5:95530230-95536816(-)	TTC37	-0.0209994731797316	3.0687475973715097	-0.881013769401364	0.378871780202376	0.715049066983988	-6.071237388433841	0	Junction
ENSG00000007516.13	chr16:1340982-1341128(+)	BAIAP3	0.0894683175855799	0.740654833229357	0.881013705924087	0.378871814514724	0.715049066983988	-5.54671307740196	0	Junction
ENSG00000141698.16	chr17:41832478-41835069(-)	NT5C3B	0.0208070964798793	3.45140283392886	0.8810122947684922	0.378872577308825	0.715049066983988	-6.12549705749242	0	Junction
ENSG00000165124.17	chr9:110472324-110476203(-)	SVEP1	-0.10149451531294501	-1.4581964759939299	-0.880992278997073	0.37888339685035	0.715055516979255	-4.9631912476406	0	Junction
ENSG00000170456.15	chr12:31452477-31460193(-)	DENND5B	0.0235947441567013	2.4757464615394302	0.8809831646891869	0.37888832366015	0.715055516979255	-5.96857715553796	0	Junction
ENSG00000140367.11	chr15:75890484-75890918(+)	UBE2Q2	-0.0290835984370895	1.8136999859301999	-0.880980173880791	0.378889940373444	0.715055516979255	-5.813152345596401	0	Junction
ENSG00000068697.6	chr2:20033280-20034316(-)	LAPTM4A	0.0262253024289415	3.9498456344426	0.880963371955822	0.37889902291195793	0.71505613928167	-6.19411108887041	0	Junction
ENSG00000151240.16	chr10:362692-363196(-)	DIP2C	0.025799497313266	2.21471190843014	0.8809623652176659	0.37889956712399697	0.71505613928167	-5.9166541655725	0	Junction
ENSG00000213079.9	chr6:154733931-154773988(+)	SCAF8	-0.0394280221299895	0.920362220555713	-0.8809033832550821	0.378931451822714	0.715075852692453	-5.56671997780058	0	Junction
ENSG00000182621.17	chr20:8716349-8717670(+)	PLCB1	0.0219784694501725	4.04667246022679	0.8809028402335	0.378931745379134	0.715075852692453	-6.2032924254017106	0	Junction
ENSG00000021826.14	chr2:210612294-210616422(+)	CPS1	-0.0930714857606999	-0.688602144358453	-0.880899357879277	0.378933627936448	0.715075852692453	-5.13198376861059	0	Junction
ENSG00000110274.14	chr11:117371467-117373750(+)	CEP164	0.0342606792692606	1.23337027647703	0.8808964456318371	0.37893520229902605	0.715075852692453	-5.658605202372169	0	Junction
ENSG00000204463.12	chr6:31639227-31640198(-)	BAG6	-0.0379028295834814	1.20649038690552	-0.880895116864608	0.378935920632668	0.715075852692453	-5.66307827431803	0	Junction
ENSG00000198055.10	chr5:177433240-177433346(+)	GRK6	-0.0350541115212349	1.07526804384522	-0.880891446550808	0.378937904814419	0.715075852692453	-5.621631473715941	0	Junction
ENSG00000107099.15	chr9:405074-406929(+)	DOCK8	-0.0650089397623841	-0.568768202013659	-0.880868045577598	0.37895055559593	0.7150909529858058	-5.1800347789097305	0	Junction
ENSG00000128487.16	chr17:20009425-20096630(+)	SPECC1	0.12951990470882	-1.6472999561622	0.880835169925893	0.378968328916632	0.7151132996831941	-4.92944175172609	0	Junction
ENSG00000215114.7	chr8:58434505-58434857(+)	UBXN2B	0.0780004814836033	-1.39309201776729	0.880823474443166	0.37897465188324697	0.7151132996831941	-4.9708381972938405	0	Junction
ENSG00000078018.19	chr2:209580101-209625056(+)	MAP2	0.114104253385481	-0.673775889807655	0.880817998514861	0.378977612374461	0.7151132996831941	-5.22880260804782	0	Junction
ENSG00000101216.10	chr20:63603093-63604742(-)	GMEB2	0.0518405441093905	-0.29958117843494003	0.88081134276987	0.37898121073784596	0.7151132996831941	-5.22196180841462	0	Junction
ENSG00000107518.16	chr10:115315737-115394658(+)	ATRNL1	0.0396497529725356	1.16203548706248	0.8808031460655109	0.378985642234834	0.7151132996831941	-5.68607701925907	0	Junction
ENSG00000002016.17	chr12:925526-926795(-)	RAD52	-0.0717080812958189	-0.6715079524809849	-0.880777128914191	0.3789997084571789	0.715131069188151	-5.11787587147706	0	Junction
ENSG00000156076.9	chr12:65068905-65077745(-)	WIF1	-0.0607624135038713	3.59564224841723	-0.880759825140478	0.37900906395393796	0.715136886622677	-6.14356661741176	0	Junction
ENSG00000163430.10	chr3:120402919-120403241(-)	FSTL1	0.0360404446655185	2.4944501007727204	0.8807496659040841	0.379014556735738	0.715136886622677	-5.97501193711084	0	Junction
ENSG00000101977.19	chrX:139616474-139617512(-)	MCF2	0.0450035568105315	0.011765320655293997	0.8807449015412121	0.37901713269487003	0.715136886622677	-5.3511941613397696	0	Junction
ENSG00000169084.13	chrX:2243231-2266739(-)	DHRSX	-0.0639388998695746	0.18108137776715902	-0.880737031831509	0.379021387652768	0.715136886622677	-5.34176593381968	0	Junction
ENSG00000092201.9	chr14:21353566-21353702(-)	SUPT16H	-0.0204751855111826	2.9806338391355096	-0.8807242345719009	0.37902830687835	0.715137658346328	-6.05916394777414	0	Junction
ENSG00000151239.13	chr12:43797098-43797301(-)	TWF1	-0.0195535362145035	3.17490198617978	-0.8807116852738459	0.379035092111796	0.715137658346328	-6.086347140308059	0	Junction
ENSG00000101158.13	chr20:58986209-58986753(+)	NELFCD	-0.034044264682266005	1.4214819393002098	-0.8807104800437979	0.37903574376711296	0.715137658346328	-5.712891399848799	0	Junction
ENSG00000135315.11	chr6:84155511-84160811(-)	CEP162	0.0808533687889002	-1.07459085135788	0.8806903555863841	0.3790466249535999	0.7151494165837221	-5.02167132802356	0	Junction
ENSG00000168275.14	chr1:234373679-234374229(+)	COA6	-0.0320017783445516	2.66950260467469	-0.8806355311392601	0.379076269217844	0.715152106719757	-6.00195496755456	0	Junction
ENSG00000260186.5	chr16:58433949-58435691(+)	RP11-481J2.2	0.37824593518127897	-1.06803836650045	0.8806271545682279	0.37908079866068795	0.715152106719757	-5.0944671283208605	0	Junction
ENSG00000106565.17	chr7:150793601-150793960(-)	TMEM176B	0.0460547568019726	1.05066896348014	0.8806232791165121	0.37908289423556396	0.715152106719757	-5.61884001587036	0	Junction
ENSG00000100084.14	chr22:19405881-19407183(-)	HIRA	0.03479116906172	1.08188316669791	0.880620312791035	0.379084498223004	0.715152106719757	-5.62299936501272	0	Junction
ENSG00000048707.13	chr1:12268877-12270993(+)	VPS13D	0.0243606219515497	2.36345548848772	0.8806165759850691	0.37908651883995503	0.715152106719757	-5.94715254421666	0	Junction
ENSG00000131626.16	chr11:70362177-70362287(+)	PPFIA1	-0.0231866364497374	2.2800938320392	-0.880610269854154	0.37908992879260295	0.715152106719757	-5.92431230133122	0	Junction
ENSG00000154240.16	chr17:66027561-66028312(-)	CEP112	0.0517852329100865	0.8467832032817758	0.880609353505601	0.379090424296924	0.715152106719757	-5.545419497992411	0	Junction
ENSG00000159140.18	chr21:33573456-33575595(-)	SON	-0.0934593524025486	-0.8815798524302371	-0.880605034113375	0.379092759961057	0.715152106719757	-5.11983262749208	0	Junction
ENSG00000176225.12	chr18:70092221-70092675(-)	RTTN	0.0410519571206601	0.797666668453425	0.8806013802523829	0.37909473575339103	0.715152106719757	-5.543034632115621	0	Junction
ENSG00000125633.10	chr2:117935580-117936701(-)	CCDC93	-0.0451167723148188	0.343215924274945	-0.8805896683669959	0.37910106889251793	0.715152106719757	-5.39337794907994	0	Junction
ENSG00000139644.12	chr12:49753082-49755634(+)	TMBIM6	-0.0160266216188209	5.28918205190109	-0.8805800577250958	0.37910626584433205	0.715152106719757	-6.33552151757583	0	Junction
ENSG00000080503.21	chr9:2123938-2161685(+)	SMARCA2	-0.0193795405824718	3.90469701704302	-0.8805776017650649	0.379107593911065	0.715152106719757	-6.18735244480716	0	Junction
ENSG00000213760.10	chr6:31546210-31546631(-)	ATP6V1G2	-0.0511119704847284	0.512617942527436	-0.880575945662159	0.37910848945461295	0.715152106719757	-5.4880983521913	0	Junction
ENSG00000112280.15	chr6:70242036-70242661(-)	COL9A1	-0.0789430062022411	-0.609978904462016	-0.8805383705329191	0.379128808690829	0.7151816665260501	-5.1248220029992195	0	Junction
ENSG00000168016.13	chr3:36833920-36834761(-)	TRANK1	0.0398265122772454	0.879520276427783	0.8804790937007799	0.37916086477072297	0.715233365503598	-5.58985649477853	0	Junction
ENSG00000152910.18	chr16:76427600-76448011(+)	CNTNAP4	-0.0415905990915477	2.36828075950451	-0.8804542465070809	0.37917430228272	0.715249942347842	-5.944089148760611	0	Junction
ENSG00000231607.9	chr13:50044769-50049583(-)	DLEU2	-0.0761845610531436	-1.0416810622216899	-0.8804297189374409	0.379187567228599	0.715266193271929	-5.02624745132517	0	Junction
ENSG00000151276.23	chr3:65478799-65493511(-)	MAGI1	0.0290689003552632	1.66160337628873	0.880419956562528	0.37919284697431804	0.7152673814004399	-5.77728832461568	0	Junction
ENSG00000124151.18	chr20:47651277-47652405(+)	NCOA3	-0.0572816715111356	-0.445472348086997	-0.880403271478318	0.3792018708060139	0.715269220533496	-5.17547061417821	0	Junction
ENSG00000196218.12	chr19:38494626-38496214(+)	RYR1	-0.0826087892617422	-1.11814016428634	-0.8804009584931409	0.379203121753468	0.715269220533496	-5.01812109683565	0	Junction
ENSG00000103335.20	chr16:88725520-88725594(-)	PIEZO1	0.0662354360978858	-0.48569477777398995	0.8803873935321559	0.379210458234587	0.7152741682288299	-5.17037958443165	0	Junction
ENSG00000162869.15	chr2:48495772-48498492(+)	PPP1R21	0.0253406161264151	2.5012135850529997	0.8803761473824409	0.37921654067498706	0.7152741682288299	-5.9745064279391205	0	Junction
ENSG00000164327.12	chr5:38942972-38944445(-)	RICTOR	-0.0302886954871442	1.60955100309674	-0.8803703160389341	0.37921969456027294	0.7152741682288299	-5.76395878360351	0	Junction
ENSG00000099949.18	chr22:20985898-20987503(+)	LZTR1	0.0380781012026746	1.36448224406769	0.880321901883986	0.379245880007753	0.7152814134535842	-5.70560102234524	0	Junction
ENSG00000124788.17	chr6:16657902-16753232(-)	ATXN1	-0.0228481718868727	3.6862138944144203	-0.880309866601886	0.37925238962540997	0.7152814134535842	-6.1551132936569	0	Junction
ENSG00000087365.15	chr11:66068334-66068673(+)	SF3B2	0.0163736761930736	4.02825651504969	0.8803078264399959	0.37925349311065204	0.7152814134535842	-6.20302400136797	0	Junction
ENSG00000147050.14	chrX:45037690-45051708(+)	KDM6A	-0.0466436803465634	0.41419577961164206	-0.8803047676523471	0.379255147555149	0.7152814134535842	-5.41761760547711	0	Junction
ENSG00000133103.16	chr13:39699619-39719235(+)	COG6	-0.0220327331260323	3.0767922562551004	-0.8802978377954359	0.37925889580948396	0.7152814134535842	-6.070830690411019	0	Junction
ENSG00000151150.21	chr10:60109055-60111733(-)	ANK3	0.0840861461569915	-1.55406747168514	0.880294448634124	0.37926072896368496	0.7152814134535842	-4.9716195897945195	0	Junction
ENSG00000178104.19	chr1:148844795-148863249(+)	PDE4DIP	0.124052485392173	2.82267254075152	0.880290746799494	0.379262731245157	0.7152814134535842	-6.03455905226689	0	Junction
ENSG00000165280.15	chr9:35060526-35060800(-)	VCP	-0.0187470436408661	3.5970033755979802	-0.880284413436417	0.379266156906444	0.7152814134535842	-6.1485000923696695	0	Junction
ENSG00000123200.16	chr13:45957298-45959482(-)	ZC3H13	-0.024067424499376003	3.06488336480996	-0.880283982575361	0.379266389956155	0.7152814134535842	-6.07383344846087	0	Junction
ENSG00000144040.12	chr2:73020265-73022521(-)	SFXN5	0.0309327098478726	3.91980603559676	0.8802718849610659	0.37927293350664704	0.7152814134535842	-6.18920740988452	0	Junction
ENSG00000115368.9	chr2:189450969-189451804(+)	WDR75	0.0305131532423506	1.2885178264081	0.8802686460294169	0.379274685443469	0.7152814134535842	-5.6781094737151205	0	Junction
ENSG00000165675.16	chrX:130703255-130783546(-)	ENOX2	-0.0575678540928368	-0.14489346189716698	-0.8802507098649	0.37928438719808794	0.7152909405971349	-5.27356012611224	0	Junction
ENSG00000068438.14	chrX:48481204-48481288(+)	FTSJ1	-0.0401582364923454	0.546901643368925	-0.8802333903543141	0.37929375554718797	0.715291876108646	-5.4818074728151105	0	Junction
ENSG00000104067.16	chr15:29761770-29762334(-)	TJP1	-0.0162148751480425	4.62181025621634	-0.880232599511105	0.37929418332800297	0.715291876108646	-6.265947575324169	0	Junction
ENSG00000186448.14	chr3:44629545-44631061(+)	ZNF197	0.0408958992349021	0.6570415109565129	0.880216278477612	0.379303011724762	0.7152953498930171	-5.489340100871099	0	Junction
ENSG00000188747.8	chr9:137433865-137433964(+)	NOXA1	-0.0879580244331005	-0.708283056366602	-0.8802120010975609	0.37930532547227896	0.7152953498930171	-5.1168300566952	0	Junction
ENSG00000128482.15	chr17:19411671-19412497(+)	RNF112	-0.0329456108323262	1.61218287328793	-0.880201650645741	0.37931092434032	0.715297139138294	-5.778352146667499	0	Junction
ENSG00000076555.15	chr12:109212937-109216617(+)	ACACB	-0.0600529697422508	-0.0680434222092116	-0.880180197865946	0.379322528951156	0.7153090989731831	-5.275940929571821	0	Junction
ENSG00000103423.13	chr16:4441576-4442267(+)	DNAJA3	0.0219337887935966	2.50981720594695	0.8801727335107471	0.379326566751435	0.7153090989731831	-5.9768234309612405	0	Junction
ENSG00000274211.4	chr17:38365410-38366286(+)	SOCS7	-0.0371186600945674	1.08715507993645	-0.880145092609232	0.37934151917025605	0.715323388574756	-5.624367289431031	0	Junction
ENSG00000159164.9	chr1:149909572-149909800(-)	SV2A	0.022599933064125	3.9996775370037203	0.880141532637042	0.379343444973091	0.715323388574756	-6.20096555996945	0	Junction
ENSG00000114902.13	chr3:52706880-52707686(+)	SPCS1	-0.0204233926621354	4.29214129484117	-0.880103123556287	0.37936422313641	0.7153420869773841	-6.23311491414322	0	Junction
ENSG00000133794.17	chr11:13357097-13358433(+)	ARNTL	0.0378199558863932	1.98280935521938	0.880102049394881	0.37936480423569	0.7153420869773841	-5.861613486198929	0	Junction
ENSG00000033867.16	chr3:27424153-27433915(-)	SLC4A7	-0.0436673177555353	0.6602902220932829	-0.880097413770305	0.37936731201977	0.7153420869773841	-5.50411741238415	0	Junction
ENSG00000170222.11	chr17:10705616-10706437(+)	ADPRM	0.0739574277178194	-0.9839551763924691	0.880082075775955	0.37937560965382106	0.7153468356736009	-5.05201025475654	0	Junction
ENSG00000062194.15	chr5:57249577-57250953(+)	GPBP1	-0.0179013808262767	3.9716133194463996	-0.88007556636888	0.37937913118317795	0.7153468356736009	-6.192728816882219	0	Junction
ENSG00000076108.11	chr12:56613234-56613952(-)	BAZ2A	-0.0391270181813403	0.6989786033400459	-0.8800437336965391	0.379396352656859	0.71536896328299	-5.49901504312805	0	Junction
	chr11:62520086-62521477(-)		0.0918163999779867	-0.257802298494754	0.880036682388021	0.379400167479622	0.71536896328299	-5.27507052470746	0	Junction
ENSG00000132716.18	chr1:160244035-160262275(-)	DCAF8	-0.0901964831517846	-1.37025067573136	-0.879984803540369	0.3794282351415779	0.7154131163435179	-4.96763523621341	0	Junction
ENSG00000174437.16	chr12:110346322-110347392(+)	ATP2A2	0.0402556696444753	0.741991192187027	0.879938344932035	0.379453371416344	0.715431413864502	-5.596038712068371	0	Junction
ENSG00000065618.17	chr10:104032969-104033237(-)	COL17A1	-0.0632264685113294	-0.052754170458498	-0.8799373292153481	0.379453920977949	0.715431413864502	-5.301439412398531	0	Junction
ENSG00000123992.18	chr2:219382140-219383130(-)	DNPEP	0.0301844522934419	1.4420797104176102	0.879927115590243	0.37945944716849106	0.715431413864502	-5.71858954473587	0	Junction
ENSG00000056586.15	chr9:122877584-122879754(-)	RC3H2	0.0192341078276804	3.05793501668199	0.879926564228653	0.379459745489959	0.715431413864502	-6.072692322615151	0	Junction
ENSG00000151413.16	chr14:31562216-31565013(+)	NUBPL	-0.0396462458536625	0.855393767152943	-0.8799205132363391	0.3794630194687679	0.715431413864502	-5.5529728799148	0	Junction
ENSG00000182606.14	chr3:42194942-42199176(+)	TRAK1	0.0222303084276937	2.56187003909653	0.8799152908698629	0.379465845121345	0.715431413864502	-5.9851788422378895	0	Junction
ENSG00000148408.12	chr9:137971593-137975906(+)	CACNA1B	0.0377915796743602	1.0070091868054398	0.879894850924348	0.3794769046357371	0.7154389517693891	-5.63184271971182	0	Junction
ENSG00000102119.10	chrX:154380020-154380233(+)	EMD	-0.0295700314100162	1.87967166139434	-0.879890709967563	0.37947914522227294	0.7154389517693891	-5.834281369768551	0	Junction
ENSG00000103356.15	chr16:23535361-23544513(-)	EARS2	-0.0305001745187528	1.9110839060658003	-0.879879747741851	0.379485076696547	0.7154413658550641	-5.8415040474938	0	Junction
ENSG00000179832.17	chr8:144220674-144223107(+)	MROH1	0.0492914251027592	-0.0278556898516378	0.879864729418546	0.37949320294932204	0.715447917636066	-5.28173289862397	0	Junction
ENSG00000131236.16	chr1:40040784-40059336(+)	CAP1	0.0342853218010571	2.44386441073619	0.8798119622744459	0.379521755533881	0.715492977976313	-5.96512899129621	0	Junction
ENSG00000101972.18	chrX:124090765-124094017(+)	STAG2	-0.0286504565137123	2.18780989436062	-0.8797690356455921	0.37954498434129796	0.715528000689996	-5.905708722135791	0	Junction
ENSG00000129197.14	chr17:5422830-5432541(+)	RPAIN	0.0272804774584212	2.18587855896402	0.879747138748547	0.379556833706851	0.7155415699906421	-5.91595196097112	0	Junction
ENSG00000132932.16	chr13:25570873-25571609(+)	ATP8A2	0.0297934199489254	2.00129984444006	0.879723857834398	0.379569432274906	0.715554884955112	-5.87150317683928	0	Junction
ENSG00000119397.16	chr9:121161972-121162053(+)	CNTRL	-0.0413578023660651	1.11501423429169	-0.879710860874414	0.37957646574869	0.715554884955112	-5.62467222139701	0	Junction
ENSG00000160714.9	chr1:154551980-154552092(-)	UBE2Q1	0.0198483776725898	3.05661802395316	0.879697924254927	0.37958346664833703	0.715554884955112	-6.07105338784125	0	Junction
ENSG00000005007.12	chr19:18850243-18850687(+)	UPF1	-0.027779468075720997	2.10538585214124	-0.879695969105193	0.37958452472203297	0.715554884955112	-5.888753779447	0	Junction
ENSG00000197261.11	chr6:49552571-49554876(+)	C6orf141	0.0372696189840898	1.87085337273312	0.8796911081970441	0.3795871553208	0.715554884955112	-5.85388879383754	0	Junction
ENSG00000119326.14	chr9:108944019-108948185(-)	CTNNAL1	-0.06499309454877901	-0.435413324239484	-0.879647062064833	0.379610992470468	0.715587926838715	-5.17073006758466	0	Junction
ENSG00000262576.2	chr5:141357622-141494806(+)	PCDHGA4	-0.16276419019601002	-1.4644948898355001	-0.8796415283900509	0.37961398728307894	0.715587926838715	-4.96742331395389	0	Junction
ENSG00000065150.18	chr13:98010014-98010102(+)	IPO5	-0.0161506278659949	3.8037137975094404	-0.879627495452863	0.37962158194319107	0.71559347387887	-6.174759022714221	0	Junction
ENSG00000103194.15	chr16:84745674-84758715(+)	USP10	-0.0271831318618893	1.8403773901055198	-0.8795813869636809	0.37964653663137	0.7156311404974229	-5.830610187353469	0	Junction
ENSG00000065559.14	chr17:12110427-12113232(+)	MAP2K4	-0.0187283019604688	4.111693094391001	-0.879573383157537	0.379650868528735	0.7156311404974229	-6.20636238377247	0	Junction
ENSG00000168291.12	chr3:58428615-58429707(-)	PDHB	-0.0183242146323342	3.86587011460616	-0.8795612081413191	0.3796574580672679	0.7156347922016201	-6.18203232866697	0	Junction
ENSG00000024048.10	chr6:42632905-42635417(+)	UBR2	0.0249076064956002	2.1240633601489	0.879510910409042	0.379684681682462	0.7156699137123291	-5.89160756652325	0	Junction
ENSG00000185104.19	chr1:50788206-50801630(-)	FAF1	-0.026844097195958996	2.18873341071607	-0.879509591301333	0.37968539566487497	0.7156699137123291	-5.9054763999457505	0	Junction
ENSG00000135506.15	chr12:57694927-57695779(+)	OS9	0.0161012721732208	3.64241816477462	0.8794750978809409	0.37970406592468703	0.7156963355086992	-6.15699825466667	0	Junction
ENSG00000104529.17	chr8:143580207-143580505(-)	EEF1D	-0.0176785808347763	4.222986855585391	-0.879432382652595	0.37972718718941495	0.715706300994845	-6.223086627351	0	Junction
ENSG00000149136.8	chr11:57330430-57330854(-)	SSRP1	-0.0214533772911608	3.0535530758393503	-0.879431327057967	0.3797277585817221	0.715706300994845	-6.071178221049809	0	Junction
ENSG00000165973.18	chr11:20847754-20885443(+)	NELL1	0.0629528007273681	-0.514723291485516	0.8794236758321701	0.379731900198394	0.715706300994845	-5.1851309322579	0	Junction
ENSG00000164038.14	chr4:103026592-103031699(-)	SLC9B2	0.08222693977924901	-1.13618809204172	0.8794178993749928	0.3797350270192871	0.715706300994845	-5.025573781786701	0	Junction
ENSG00000169752.16	chr15:75969225-76009199(-)	NRG4	0.10420465367708	-1.43849513113039	0.8794169714083729	0.37973552933305604	0.715706300994845	-4.9657421375892	0	Junction
ENSG00000110921.12	chr12:109579947-109581394(+)	MVK	-0.0479371750897538	0.13911002344277	-0.8794112382035659	0.379738632759507	0.715706300994845	-5.34280503994285	0	Junction
ENSG00000196569.11	chr6:129366362-129369891(+)	LAMA2	0.0557783683708504	0.27662799408575894	0.879404093483111	0.379742500271802	0.715706300994845	-5.384782151957951	0	Junction
ENSG00000196455.7	chr3:130728685-130730307(-)	PIK3R4	0.0283280120901077	1.77073570714113	0.879396566304677	0.37974657483892205	0.715706300994845	-5.81222729199942	0	Junction
ENSG00000132463.13	chr4:70825432-70826123(-)	GRSF1	0.0185923364181221	3.89827757206307	0.879363640658482	0.379764398269615	0.7157311234372321	-6.18710688293599	0	Junction
ENSG00000112769.18	chr6:112191851-112201607(-)	LAMA4	-0.0588163518623662	-0.0665516209445779	-0.879341260961309	0.379776513223551	0.7157451867999591	-5.28198695085695	0	Junction
ENSG00000130561.16	chr2:233327198-233328477(+)	SAG	0.0707684128410747	-1.01676368207864	0.8793250408374609	0.3797852939228039	0.7157529659974191	-5.101469515474871	0	Junction
ENSG00000250151.9	chr3:9827241-9828959(+)	ARPC4-TTLL3	-0.047237094935681	0.986227763781289	-0.8793120425618071	0.37979233057785494	0.715757458174739	-5.5895805039525595	0	Junction
ENSG00000079156.16	chr2:178328379-178331551(+)	OSBPL6	0.033147745106148	1.62786313689399	0.8792933709396629	0.37980243865667	0.7157677385830259	-5.769770911480969	0	Junction
ENSG00000099917.17	chr22:20551488-20553144(+)	MED15	-0.0321155563049665	1.37696069912889	-0.87927837581273	0.37981055654640505	0.7157685467504291	-5.701977262164579	0	Junction
ENSG00000011007.12	chr1:23752519-23754099(+)	TCEB3	-0.0301598015628343	1.60456493063382	-0.8792753885685591	0.379812173759166	0.7157685467504291	-5.759441096946571	0	Junction
ENSG00000187498.14	chr13:110200890-110201437(-)	COL4A1	0.0922534120904833	-0.832793427458837	0.879255154098758	0.379823128262774	0.7157804217408811	-5.12254954782342	0	Junction
ENSG00000164062.12	chr3:49676701-49676776(+)	APEH	0.0212363505414326	2.73322679779554	0.879238618205159	0.37983208058215095	0.715788523350721	-6.02078891028839	0	Junction
ENSG00000157637.12	chr17:81280734-81282188(-)	SLC38A10	-0.0353668904794959	1.0626808491295	-0.879218168678592	0.37984315187202605	0.715800617884971	-5.61592634983089	0	Junction
ENSG00000135521.8	chr6:143857445-143857751(+)	LTV1	-0.0340077338409953	1.4746419614288797	-0.87919792688108	0.379854110894396	0.7158125005614491	-5.7373858599032905	0	Junction
ENSG00000064932.15	chr19:1110889-1111018(-)	SBNO2	-0.070809750323936	-0.225752869465147	-0.8791582909412791	0.37987557057905397	0.7158441705785009	-5.235005338915269	0	Junction
ENSG00000102290.21	chrX:91810579-91811236(+)	PCDH11X	0.0502631774181524	1.5595685854013703	0.8791277271808441	0.37989211891665703	0.715866584904691	-5.78570403012062	0	Junction
ENSG00000146648.16	chr7:55174821-55181292(+)	EGFR	-0.0350270529690007	1.8713760617335902	-0.8790851212737809	0.37991518805521896	0.715898395038549	-5.8317933983206105	0	Junction
ENSG00000136267.13	chr7:14621495-14672928(-)	DGKB	0.0219052888890937	5.5251159242082695	0.8790793597872241	0.37991830770149104	0.715898395038549	-6.361386816625861	0	Junction
ENSG00000184216.12	chrX:154018788-154018974(-)	IRAK1	-0.0414887885612917	1.30631036583927	-0.879061039098495	0.37992822782767205	0.715908318171249	-5.679025193044129	0	Junction
ENSG00000090615.13	chr12:132822312-132828326(-)	GOLGA3	-0.0648718071567807	-0.21346509081450696	-0.879046142497904	0.379936294026414	0.715914747701515	-5.23586784718209	0	Junction
ENSG00000169504.14	chr1:24827117-24839859(+)	CLIC4	-0.164212663846964	1.6329170193723601	-0.879022185731865	0.3799492663375711	0.715918463497355	-5.79198787825399	0	Junction
ENSG00000106290.14	chr7:100107624-100107925(-)	TAF6	-0.0470394649916082	0.23546904255790804	-0.879019957228576	0.379950473060171	0.715918463497355	-5.36945596055042	0	Junction
ENSG00000157426.13	chr4:56371644-56378147(-)	AASDH	-0.0378043457245841	0.8820578275141578	-0.879014026748585	0.379953684394856	0.715918463497355	-5.553128539701341	0	Junction
ENSG00000196476.11	chr20:276880-277043(-)	C20orf96	0.0689359683782877	-0.646759170522181	0.8790081208400481	0.379956882440829	0.715918463497355	-5.1225442636490595	0	Junction
ENSG00000176386.8	chr9:113272549-113273328(-)	CDC26	0.0287189643341705	1.98072304419522	0.8789765799502741	0.379973962095216	0.71592837138323	-5.859495336393381	0	Junction
ENSG00000115762.16	chr2:131130761-131132901(+)	PLEKHB2	-0.0167894016821034	4.67294695078034	-0.8789712270221659	0.37997686079737797	0.71592837138323	-6.273961481957719	0	Junction
ENSG00000149311.17	chr11:108347366-108353765(+)	ATM	-0.0284711758896676	2.1920242110232198	-0.878970951135141	0.37997701019529295	0.71592837138323	-5.904970388640571	0	Junction
ENSG00000132849.19	chr1:61797429-61801622(+)	PATJ	0.0412787036997232	0.602275614542722	0.878964031133674	0.379980757515625	0.71592837138323	-5.482424574361191	0	Junction
ENSG00000183723.12	chr16:66636582-66696339(-)	CMTM4	0.036274997407092995	1.06704690216298	0.87894600343624	0.379990519984406	0.715932771771442	-5.615869305385	0	Junction
ENSG00000227345.8	chr10:49915992-49922335(-)	PARG	0.028780380980406004	2.4288198515124	0.8789425291137659	0.379992401438514	0.715932771771442	-5.95747677291937	0	Junction
ENSG00000165733.7	chr10:42802219-42816598(+)	BMS1	-0.0292638703861899	1.99062081067977	-0.8789068905758258	0.380011701151582	0.7159603646185	-5.86720735143631	0	Junction
ENSG00000147010.17	chrX:19687692-19695611(-)	SH3KBP1	-0.0521265022847159	0.309024125266853	-0.878878541378005	0.380027053823435	0.7159730184760991	-5.413312180679901	0	Junction
ENSG00000138688.15	chr4:122207639-122209158(+)	KIAA1109	0.0210387767811169	3.0194926510997098	0.8788772994714291	0.380027726393867	0.7159730184760991	-6.06763289072771	0	Junction
ENSG00000127995.16	chr7:94547176-94549532(+)	CASD1	0.022433349740158	2.6868289249877297	0.8788546381601801	0.380039999046557	0.7159873709823349	-6.008292979136111	0	Junction
ENSG00000172869.14	chr5:119197957-119203318(+)	DMXL1	-0.0244016318684054	2.17250852368291	-0.878839732044364	0.380048071862918	0.7159938108305369	-5.90433687528131	0	Junction
ENSG00000154620.5	chrY:13704436-13705224(+)	TMSB4Y	-0.0559778032458347	-1.6314583807819598	-0.878811827174035	0.380063184796218	0.7160135136284709	-5.165047110959179	0	Junction
ENSG00000197020.10	chr19:21765787-21767426(-)	ZNF100	-0.0631006103183153	0.5345717585380471	-0.8788017653970049	0.38006863422141707	0.7160150107665401	-5.46474433137957	0	Junction
ENSG00000115421.12	chr2:60780780-60781884(+)	PAPOLG	0.0382453294444153	0.9970557875371658	0.87879102735413	0.38007444996314793	0.7160155433251401	-5.605418296062259	0	Junction
ENSG00000133142.17	chrX:103586292-103586648(+)	TCEAL4	-0.0170063695334519	4.13552208135216	-0.878784054703766	0.38007822639149	0.7160155433251401	-6.21589604139807	0	Junction
ENSG00000174197.16	chr15:41698942-41699063(+)	MGA	-0.0179498815597196	3.43898204038953	-0.878760575625739	0.38009094296814205	0.716030399407386	-6.125232332159821	0	Junction
ENSG00000126249.7	chr19:34413848-34421518(+)	PDCD2L	0.0442622706417973	0.22441044893624398	0.878747223360318	0.380098174847349	0.716030399407386	-5.39184736018749	0	Junction
ENSG00000184349.12	chr5:107427510-107670488(-)	EFNA5	-0.0700579143669847	-0.720277632809572	-0.878739530099394	0.380102341724409	0.716030399407386	-5.11634982277955	0	Junction
ENSG00000131018.22	chr6:152391569-152395515(-)	SYNE1	0.0280779961479674	2.76561688453887	0.87873511752362	0.38010473170686404	0.716030399407386	-6.028329821955639	0	Junction
ENSG00000135074.15	chr5:157520032-157530806(-)	ADAM19	0.0812322018569422	-1.0806121065822198	0.878718503009335	0.380113730705802	0.7160309447529781	-5.02198158250832	0	Junction
ENSG00000066651.17	chr6:126013102-126021159(+)	TRMT11	0.0309559364584324	1.53723770131129	0.878717394927905	0.38011433088593	0.7160309447529781	-5.74426671301323	0	Junction
ENSG00000131401.11	chr19:50337136-50337324(-)	NAPSB	-0.14277322861233202	-1.3313846689537	-0.878702890508057	0.38012218709944395	0.7160369751848741	-5.0525127127404295	0	Junction
ENSG00000176978.13	chr9:137110784-137110879(-)	DPP7	-0.0228021572409234	3.70040780957762	-0.8786808882655892	0.38013410464530895	0.716050655715811	-6.16342830007102	0	Junction
ENSG00000167701.13	chr8:144504694-144504770(+)	GPT	-0.0744410080946347	-0.833251898053606	-0.8786648093108441	0.38014281397976796	0.7160582927450359	-5.07295922765825	0	Junction
ENSG00000136104.19	chr13:50930760-50934884(+)	RNASEH2B	0.029087934833694	2.7914418371006	0.8786527045186899	0.380149370748619	0.7160618749437491	-6.022173387858289	0	Junction
ENSG00000163681.14	chr3:57896933-57907883(+)	SLMAP	0.0264101404051237	3.25802965308254	0.878627776669513	0.38016287356665096	0.7160785407015251	-6.1026303274408304	0	Junction
ENSG00000172594.12	chr6:122806358-122809090(+)	SMPDL3A	0.0512067146098618	-0.284825451482388	0.8786039265726641	0.38017579286910497	0.7160792293706191	-5.225575246506089	0	Junction
ENSG00000170074.19	chr5:177724822-177729022(-)	FAM153A	-0.0913669754067911	-0.0226992160839223	-0.878575676162357	0.380191096117396	0.7160792293706191	-5.34847591258599	0	Junction
ENSG00000141905.17	chr19:3449140-3452481(+)	NFIC	0.0419403701211489	0.884267831837035	0.878573526198547	0.380192260768433	0.7160792293706191	-5.56756523363027	0	Junction
ENSG00000013441.15	chr2:200857885-200857972(-)	CLK1	-0.03551226580136701	3.3820003471861297	-0.878569917950463	0.380194215387617	0.7160792293706191	-6.11488715288179	0	Junction
ENSG00000077684.15	chr4:128852269-128855629(+)	JADE1	0.029314601902352005	1.6184605555728897	0.87856982219205	0.3801942672608621	0.7160792293706191	-5.7758393871935	0	Junction
ENSG00000115977.18	chr2:69496081-69505568(-)	AAK1	0.0292566708280263	2.0729675683046	0.8785682940320658	0.380195095080276	0.7160792293706191	-5.88644257101876	0	Junction
ENSG00000120694.19	chr13:31148481-31149953(-)	HSPH1	0.0323236767648387	4.9247155041499004	0.8785578636228258	0.38020074536607706	0.7160792293706191	-6.2997670931059595	0	Junction
ENSG00000118997.13	chr2:195922198-195923594(-)	DNAH7	0.0805438769733478	-0.7064183922171271	0.8785525122584359	0.38020364428857	0.7160792293706191	-5.1140349433909105	0	Junction
ENSG00000139437.17	chr12:109913073-109914441(+)	TCHP	-0.0423514871611456	0.398793778752327	-0.878545594148677	0.380207391963124	0.7160792293706191	-5.41304290169133	0	Junction
	chr2:98582463-98582998(+)		-0.143949492856569	-1.5695147574831498	-0.8785311692053321	0.38021520630868205	0.7160792293706191	-4.95086642241731	0	Junction
ENSG00000118217.5	chr1:161819819-161821069(+)	ATF6	-0.0225495897738695	2.47085592192829	-0.878525895391168	0.380218063287882	0.7160792293706191	-5.96690517408242	0	Junction
ENSG00000115760.13	chr2:32476345-32477367(+)	BIRC6	0.0239491684867878	2.95988088542192	0.87851914795589	0.380221718590003	0.7160792293706191	-6.05954266127751	0	Junction
ENSG00000251562.7	chr11:65502394-65503120(+)	MALAT1	-0.128355878060194	-0.8538420873412651	-0.8785081829317829	0.38022765874152004	0.7160792293706191	-5.1167406703066	0	Junction
ENSG00000150760.12	chr10:127008805-127012231(+)	DOCK1	-0.0305822211684307	1.98622156029798	-0.878503230517295	0.380230341662958	0.7160792293706191	-5.852378140719369	0	Junction
ENSG00000196235.13	chr19:39459250-39459558(+)	SUPT5H	-0.0198693123167037	3.47767992964804	-0.8784903472851942	0.380237321080904	0.7160792293706191	-6.133576634051	0	Junction
ENSG00000145414.8	chr4:163140384-163145781(-)	NAF1	0.0446198748407719	0.263758318884436	0.878489607866536	0.380237721659168	0.7160792293706191	-5.3899223198680195	0	Junction
ENSG00000114841.17	chr3:52373054-52375239(+)	DNAH1	0.052956121206207005	-0.153829047637611	0.8784672403233551	0.38024983934448203	0.7160876763850179	-5.26843919975244	0	Junction
ENSG00000097046.12	chr1:91511924-91513057(+)	CDC7	0.0697761154727439	-0.890838487783195	0.8784629967629559	0.38025213833326793	0.7160876763850179	-5.09519818734206	0	Junction
ENSG00000175054.14	chr3:142465241-142466323(-)	ATR	-0.0370675721495531	0.989263247116922	-0.8784555501075301	0.380256172649659	0.7160876763850179	-5.59970510055963	0	Junction
ENSG00000121741.16	chr13:20058705-20059446(+)	ZMYM2	0.0146348789617582	3.8685002367948997	0.8784250518375759	0.380272695734886	0.716088211907298	-6.1829623118636	0	Junction
ENSG00000101557.14	chr18:163454-166786(+)	USP14	0.0302878845746942	2.16233275449413	0.8784240770709171	0.380273223842723	0.716088211907298	-5.9065915437079095	0	Junction
ENSG00000038382.17	chr5:14374344-14378011(+)	TRIO	0.0260354885450817	2.18268741200168	0.87841974013212	0.38027557350937397	0.716088211907298	-5.90924592245962	0	Junction
ENSG00000091972.18	chr3:112347831-112349711(+)	CD200	-0.0231566070748122	3.04059255708182	-0.878417697800247	0.38027668000701503	0.716088211907298	-6.0708360332180895	0	Junction
ENSG00000198960.10	chrX:101617585-101617884(-)	ARMCX6	-0.0310268992902975	1.59643304116826	-0.878409797295399	0.380280960373144	0.716088211907298	-5.7675415237518	0	Junction
ENSG00000196700.8	chr20:63962005-63962272(-)	ZNF512B	-0.0391428646614903	0.9830280204144691	-0.878403470218183	0.38028438830298794	0.716088211907298	-5.590437070657481	0	Junction
ENSG00000170624.13	chr5:156757705-156759216(+)	SGCD	-0.0601906397478398	-0.297434567963135	-0.878392717904782	0.38029021381315403	0.716089835097477	-5.228531764019389	0	Junction
ENSG00000134056.11	chr5:69217872-69226337(+)	MRPS36	0.0221749111228983	3.09129192943618	0.878380725841923	0.38029671107376894	0.716089835097477	-6.07861623060854	0	Junction
ENSG00000169239.12	chrX:15772615-15774301(+)	CA5B	0.0455642677702532	0.8170652213750759	0.8783652709432259	0.380305084588565	0.716089835097477	-5.5435059514299905	0	Junction
ENSG00000130826.16	chrX:154765999-154766215(+)	DKC1	-0.0348579269118026	1.2232696537589098	-0.878360916379105	0.380307443926225	0.716089835097477	-5.669697931496859	0	Junction
ENSG00000175471.19	chr5:94924022-94931952(-)	MCTP1	0.0624142653275763	0.0400606024688328	0.878358918435146	0.380308526431259	0.716089835097477	-5.386673782290781	0	Junction
ENSG00000079462.7	chr19:42300093-42300170(-)	PAFAH1B3	0.0272329691609533	2.45182096036111	0.8783233609129399	0.38032779215283297	0.71610054828252	-5.969874760293419	0	Junction
ENSG00000132122.11	chr1:48413152-48451551(-)	SPATA6	-0.0409727203659282	0.6434463015902111	-0.878323326398986	0.38032781085342204	0.71610054828252	-5.48894384308806	0	Junction
ENSG00000162576.16	chr1:1353630-1353847(-)	MXRA8	0.0581852814422854	-0.24911648124848998	0.8783226414389549	0.380328181983327	0.71610054828252	-5.24427017483592	0	Junction
ENSG00000242372.6	chr20:35279207-35279565(-)	EIF6	-0.0225967736125388	2.9087807255356	-0.878255590889772	0.3803645128690039	0.7161549691287209	-6.048208858248921	0	Junction
ENSG00000143198.12	chr1:165652036-165654285(+)	MGST3	0.0902909980043198	-1.1983406486618402	0.8782521142236541	0.380366396735359	0.7161549691287209	-5.0485225947573396	0	Junction
ENSG00000013375.15	chr6:83179968-83181735(-)	PGM3	0.0320466317854774	1.54009238646148	0.878239573728355	0.38037319197615205	0.716158997512044	-5.74975041701339	0	Junction
ENSG00000147133.15	chrX:71421377-71423116(+)	TAF1	0.0279558706126893	1.75440997009093	0.8782276192442541	0.38037966974839293	0.716162428080665	-5.79915617369408	0	Junction
ENSG00000131778.17	chr1:147267519-147268781(+)	CHD1L	-0.0361595847564698	1.59969647897748	-0.8782170035634859	0.380385422120771	0.7161628579908059	-5.76290155192667	0	Junction
ENSG00000171714.10	chr11:22203851-22211263(+)	ANO5	0.0546751203102671	0.00075562509132002	0.8782022492025671	0.3803934172297171	0.7161628579908059	-5.31025063391681	0	Junction
ENSG00000076928.17	chr19:41884494-41888063(+)	ARHGEF1	-0.0673762176969893	-0.575705725927412	-0.878201422540403	0.380393865185365	0.7161628579908059	-5.1562178072792	0	Junction
ENSG00000214078.12	chr20:35655345-35658929(-)	CPNE1	-0.0267571272062531	2.33603502653093	-0.878172630846864	0.38040946716903096	0.716183466174775	-5.94239931570955	0	Junction
ENSG00000250312.6	chr4:124674-126847(+)	ZNF718	-0.0771205328820241	-0.563823981971084	-0.878156256312817	0.380418340571426	0.716191406347065	-5.14345955876923	0	Junction
ENSG00000125534.9	chr20:63520895-63521283(+)	PPDPF	-0.0451756321161521	2.37276569294851	-0.878118924421257	0.380438571297466	0.7162207278336601	-5.9514492220193205	0	Junction
ENSG00000179314.13	chr17:6118189-6120308(+)	WSCD1	-0.0414874795492095	0.944566895068999	-0.87810883413755	0.380444039491274	0.716222256725028	-5.574919762994809	0	Junction
ENSG00000143669.13	chr1:235751363-235752004(-)	LYST	0.0357680375743137	1.207126187237	0.878087430173587	0.38045563903059604	0.7162353282815009	-5.6645179772041905	0	Junction
ENSG00000117592.8	chr1:173481483-173485360(+)	PRDX6	0.0217029055769888	4.68666930440606	0.8780666414092689	0.380466905381039	0.716239188680024	-6.27543801830266	0	Junction
ENSG00000197136.4	chr11:65636690-65636765(+)	PCNX3	-0.0341853442292676	1.41525005944518	-0.8780587359327819	0.38047118976225003	0.716239188680024	-5.70952302052728	0	Junction
ENSG00000113296.14	chr5:80061833-80065408(+)	THBS4	0.046321898622178	1.0342196308759102	0.878057871557802	0.38047165821297496	0.716239188680024	-5.61507121553048	0	Junction
ENSG00000261796.1	chr3:129145874-129156632(-)	ISY1-RAB43	-0.0301327658824775	1.7867949225933601	-0.8780343097257429	0.380484427758599	0.7162490269235409	-5.8093976823479405	0	Junction
ENSG00000160194.17	chr21:42897048-42903181(+)	NDUFV3	-0.0419280087630243	1.19982655320421	-0.878031045455423	0.38048619687994206	0.7162490269235409	-5.664902053620209	0	Junction
ENSG00000113141.16	chr5:140654587-140654680(+)	IK	-0.018842749219628002	3.5393424574057204	-0.8779985890183308	0.38050378741962393	0.7162706094036551	-6.14302290741656	0	Junction
ENSG00000143093.14	chr1:110050410-110050955(+)	STRIP1	-0.0404400756891323	0.8823210696783701	-0.8779927081774649	0.38050697473517603	0.7162706094036551	-5.565026565820559	0	Junction
ENSG00000154864.11	chr18:10800476-10803874(-)	PIEZO2	-0.0834368828501934	-0.507665568983808	-0.8779758852221758	0.380516092581246	0.7162790075786271	-5.214636659504401	0	Junction
ENSG00000101489.19	chr18:37485608-37485725(-)	CELF4	-0.0491896593261553	0.46419365156624	-0.8779522894549749	0.3805288814396379	0.7162943157338241	-5.4951668581094095	0	Junction
ENSG00000152104.11	chr1:214398002-214401684(-)	PTPN14	0.061313776251932	-0.50815717066109	0.877935818474144	0.38053780883525296	0.716302354920249	-5.16319878992085	0	Junction
ENSG00000049656.13	chr5:1321820-1322876(-)	CLPTM1L	-0.0227893614048072	2.47766144879936	-0.8778984279069979	0.380558075283596	0.71631099780174	-5.968584466363519	0	Junction
ENSG00000154928.16	chr3:134952053-135106447(+)	EPHB1	-0.0406892294138296	1.5539320687631002	-0.87789594419043	0.38055942153210104	0.71631099780174	-5.7533241311017695	0	Junction
ENSG00000074181.8	chr19:15170554-15170670(-)	NOTCH3	0.0662495447482801	-0.686232651709687	0.8778820098033651	0.38056697444021503	0.71631099780174	-5.14896859097759	0	Junction
ENSG00000148950.9	chr11:31456387-31460625(-)	IMMP1L	-0.0692039121150126	-0.6529469303996889	-0.8778740115196579	0.38057130982171106	0.71631099780174	-5.14135593844743	0	Junction
ENSG00000197548.12	chr3:11313421-11315343(+)	ATG7	-0.0333035774400374	1.03209675424427	-0.8778719474065151	0.380572428656427	0.71631099780174	-5.604131209439269	0	Junction
ENSG00000165322.17	chr10:31910564-31928682(-)	ARHGAP12	-0.0457299373517753	0.453408935791331	-0.877871035959084	0.38057292269928605	0.71631099780174	-5.42935930415424	0	Junction
ENSG00000187535.13	chr16:1524696-1524783(-)	IFT140	-0.0469106069501787	0.391351723800585	-0.8778672090952679	0.38057499702481895	0.71631099780174	-5.40817793764602	0	Junction
ENSG00000152767.16	chr13:98412035-98424571(+)	FARP1	0.0395921405107337	0.9643787179067591	0.87785763406434	0.380580187135832	0.7163120018374292	-5.586129828889169	0	Junction
ENSG00000158296.13	chr20:46583670-46588058(-)	SLC13A3	-0.060395454171817006	-0.0715985223568149	-0.877840273144329	0.38058959767129497	0.7163130774697359	-5.2964370403717	0	Junction
ENSG00000160803.7	chr1:156051794-156053593(-)	UBQLN4	-0.0770279705036489	-1.03278152609407	-0.8778317729911129	0.380594205255557	0.7163130774697359	-5.04385514782685	0	Junction
ENSG00000021776.10	chr15:34927139-34930257(-)	AQR	0.0264566721241153	1.92078164453719	0.877822819930035	0.380599058379786	0.7163130774697359	-5.84671781831229	0	Junction
ENSG00000155657.25	chr2:178715265-178715492(-)	TTN	0.0921650663049406	-1.3501464245540902	0.8778222167811959	0.38059938532590004	0.7163130774697359	-4.9985257512373895	0	Junction
ENSG00000171793.13	chr1:41001118-41002159(+)	CTPS1	0.0397918002035205	0.863054770382329	0.8777972259150449	0.38061293216192	0.7163260033810691	-5.57041249444495	0	Junction
ENSG00000084754.10	chr2:26193773-26194569(-)	HADHA	-0.0194076349932408	3.5400168403572	-0.8777913515446121	0.380616116533811	0.7163260033810691	-6.14128781222101	0	Junction
ENSG00000128052.8	chr4:55092715-55094801(-)	KDR	-0.0867754275967898	-1.2134328473296698	-0.877779427556635	0.38062258032586405	0.7163260033810691	-5.002122693303191	0	Junction
ENSG00000144034.14	chr2:73732286-73732583(-)	TPRKB	0.0579679783690642	-0.0709569635415779	0.877775184739865	0.380624880301349	0.7163260033810691	-5.282859858444691	0	Junction
ENSG00000085224.21	chrX:77558847-77574249(-)	ATRX	0.0199167475591072	3.08778056303797	0.877763849644116	0.38063102495055495	0.716328803516389	-6.07883965236267	0	Junction
ENSG00000134153.9	chr15:34096015-34101603(-)	EMC7	-0.0249908634375806	2.30451571970759	-0.8777428527022528	0.380642407357628	0.716333186468154	-5.937559676268541	0	Junction
ENSG00000047410.13	chr1:186358651-186359798(-)	TPR	0.0189659705090704	3.16267601273136	0.8777341047142742	0.3806471496892279	0.716333186468154	-6.092078621330921	0	Junction
ENSG00000121988.17	chr2:135224518-135227811(-)	ZRANB3	-0.0589635832721298	-0.37174369185461104	-0.8777337826006021	0.38064732430948706	0.716333186468154	-5.21256431863052	0	Junction
ENSG00000197299.10	chr15:90798338-90803520(+)	BLM	0.0884625455684478	-1.25832248758319	0.877709228829508	0.380660635240027	0.716338360516244	-4.9913282477629695	0	Junction
ENSG00000181404.15	chr9:15150-15908(-)	WASH1	-0.15161765809885097	-1.4999709671226498	-0.877709109254988	0.38066070006369	0.716338360516244	-4.940653617733879	0	Junction
ENSG00000121057.12	chr17:57114637-57116110(+)	AKAP1	-0.027908318083875	2.04026875078779	-0.8777029405820009	0.380664044229997	0.716338360516244	-5.87639650690067	0	Junction
ENSG00000140750.16	chr16:24954731-24959670(-)	ARHGAP17	0.05593948896661401	-0.418356653816724	0.8776824970263979	0.380675127237468	0.716344845338532	-5.19713153182721	0	Junction
ENSG00000034053.14	chr15:28921719-28995752(+)	APBA2	-0.0839170503024772	-0.744129335018957	-0.87767940404368	0.38067680404484494	0.716344845338532	-5.11734677498543	0	Junction
ENSG00000115415.18	chr2:190984394-190985618(-)	STAT1	-0.0396906599488901	2.4643274407390003	-0.877646713233936	0.38069452708350004	0.716366964571027	-5.97104479530035	0	Junction
ENSG00000147548.16	chr8:38278413-38279539(-)	WHSC1L1	0.0261723018019065	1.91493982518262	0.87764054240742	0.38069787260060295	0.716366964571027	-5.8473582973785305	0	Junction
ENSG00000166278.14	chr6:31936062-31937318(+)	C2	0.0774544708364548	-1.05464571079253	0.8776293404796	0.380703945778464	0.7163696293410501	-5.07058424106409	0	Junction
ENSG00000198925.10	chr2:219228486-219229009(-)	ATG9A	-0.0442937475493522	0.6524297143285239	-0.877616274141727	0.38071102983049	0.7163731259321641	-5.49657302833643	0	Junction
ENSG00000270580.5	chr16:15119055-15125690(-)	RP11-1186N24.5	0.0721230649954965	-0.608365369832045	0.877600292741668	0.38071969442454207	0.7163731259321641	-5.12867552134806	0	Junction
ENSG00000145242.13	chr4:65643428-65669561(-)	EPHA5	0.0887264089256941	-1.25465976994602	0.877598732796838	0.3807205401822829	0.7163731259321641	-5.02047354663083	0	Junction
ENSG00000170871.11	chr4:6842205-6857163(+)	KIAA0232	0.0256806814617578	1.9093720503369098	0.8775912763374059	0.380724582878616	0.7163731259321641	-5.8466335992098495	0	Junction
ENSG00000241973.10	chr22:20765694-20793192(-)	PI4KA	-0.0194849450440346	4.24969389454274	-0.8775829645952891	0.38072908931794003	0.7163731259321641	-6.2299909618968705	0	Junction
ENSG00000116489.12	chr1:112659780-112667073(+)	CAPZA1	0.020214430364723	3.0894208810779906	0.8775652924188622	0.380738670883183	0.716382391670201	-6.07893457004959	0	Junction
ENSG00000093072.15	chr22:17191811-17203562(-)	CECR1	-0.0783329808112257	-1.17585515245135	-0.8775501912764769	0.3807468585935979	0.7163844448448171	-5.069085492079321	0	Junction
ENSG00000168488.18	chr16:28833355-28833438(+)	ATXN2L	-0.0255722972577265	2.3415006499788196	-0.8775402349561859	0.38075225688480696	0.7163844448448171	-5.941099366987371	0	Junction
ENSG00000150625.16	chr4:175640195-175640752(-)	GPM6A	0.0212038562204288	6.62490259064122	0.8775375115625981	0.3807537335100129	0.7163844448448171	-6.474988475466089	0	Junction
ENSG00000101333.16	chr20:9401591-9407916(+)	PLCB4	-0.0844614721533062	-1.28696233954079	-0.8775271465489141	0.380759353457305	0.716386256336627	-4.98890349306934	0	Junction
ENSG00000082153.17	chr2:200817242-200817973(+)	BZW1	-0.020170823737637	3.10522373835604	-0.8775106274718499	0.38076831026537	0.71638774579602	-6.077083753821079	0	Junction
ENSG00000047410.13	chr1:186359997-186360272(-)	TPR	0.0235399543739276	2.28084989061391	0.8775037661067809	0.380772030604017	0.71638774579602	-5.93135558764764	0	Junction
ENSG00000204568.11	chr6:30619990-30624882(+)	MRPS18B	-0.0687168352492408	-0.637781449399838	-0.8774999189771708	0.380774116587215	0.71638774579602	-5.117971217454519	0	Junction
ENSG00000126458.3	chr19:49636927-49637042(-)	RRAS	-0.0510693508304534	0.0677129755778757	-0.8774570703654321	0.38079735035513496	0.716391936664688	-5.32153281717804	0	Junction
ENSG00000126581.12	chr17:42823880-42824132(-)	BECN1	0.030498714811127998	1.4922354477647501	0.877445000386413	0.380803895207838	0.716391936664688	-5.74203030226354	0	Junction
ENSG00000122218.14	chr1:160292199-160292483(-)	COPA	-0.0191747572411608	3.65561855210455	-0.8774403225178109	0.380806431764531	0.716391936664688	-6.15880138029819	0	Junction
ENSG00000196814.14	chr9:126327011-126340507(+)	MVB12B	-0.0398379361259896	1.1875252291398999	-0.8774401370669069	0.380806532324802	0.716391936664688	-5.64877755314411	0	Junction
ENSG00000067704.9	chr1:220103563-220105890(+)	IARS2	-0.0217378624529456	2.57180695627309	-0.8774194597817621	0.38081774463169	0.716391936664688	-5.98743548417098	0	Junction
ENSG00000146223.14	chr6:42884751-42885973(+)	RPL7L1	0.0170472598450511	3.42489988708157	0.8774145508349359	0.380820406549642	0.716391936664688	-6.127843133171919	0	Junction
ENSG00000196689.11	chr17:3566988-3571523(-)	TRPV1	-0.0632168652801329	-0.433170811984222	-0.8774141740510121	0.38082061086438795	0.716391936664688	-5.179159183817751	0	Junction
ENSG00000146409.10	chr6:132772207-132772992(-)	SLC18B1	0.0366656256306717	2.0989392893996	0.8774123119708019	0.380821620596472	0.716391936664688	-5.89236587494489	0	Junction
ENSG00000157851.16	chr2:26928324-26931639(+)	DPYSL5	0.0248775633261664	3.73538199700695	0.877394012610095	0.380831543700248	0.716391936664688	-6.168346239716111	0	Junction
ENSG00000175455.14	chr3:123956796-123961143(-)	CCDC14	0.0472038254748258	0.333554627588851	0.8773928258088299	0.38083218726660206	0.716391936664688	-5.408006568780941	0	Junction
ENSG00000105618.13	chr19:54118634-54121859(+)	PRPF31	-0.0244249665017324	2.19396239335587	-0.8773807463412858	0.38083873763386705	0.716391936664688	-5.911318446366191	0	Junction
ENSG00000177888.7	chr1:197175116-197176563(-)	ZBTB41	-0.0257537520122397	2.14775299187265	-0.877378091412609	0.38084017733891296	0.716391936664688	-5.8940611074349	0	Junction
ENSG00000177103.13	chr11:117450689-117458753(-)	DSCAML1	-0.0441851794371057	0.6581811585256561	-0.877377930093435	0.38084026481859495	0.716391936664688	-5.4942649569988795	0	Junction
ENSG00000166855.9	chr15:65157911-65158574(-)	CLPX	-0.0205551519646677	2.6072399783212403	-0.8773755698103359	0.38084154474730997	0.716391936664688	-5.99450842606626	0	Junction
ENSG00000102385.12	chrX:101250581-101250916(+)	DRP2	0.0380608346678056	1.08333730423149	0.877345656302396	0.38085776640317603	0.7164077886803891	-5.643772526781911	0	Junction
ENSG00000142039.3	chr19:41320471-41322594(+)	CCDC97	-0.0482599240907646	0.0418867835260754	-0.877342853342752	0.380859286428839	0.7164077886803891	-5.3049937312694695	0	Junction
ENSG00000169064.12	chr3:167379793-167380246(-)	ZBBX	-0.132432742084042	-1.5822070800927999	-0.8773059279970892	0.380879311138036	0.7164301266371691	-4.93518113643714	0	Junction
ENSG00000163820.14	chr3:45921841-45923655(-)	FYCO1	0.0549544716621095	-0.482517755920889	0.877298620512361	0.380883274082595	0.7164301266371691	-5.16704332370503	0	Junction
ENSG00000074211.13	chr4:6535378-6555533(-)	PPP2R2C	-0.07502480330909	-0.486587291486995	-0.877289087708823	0.38088844388486603	0.7164301266371691	-5.29064153822479	0	Junction
ENSG00000121060.15	chr17:56895442-56895520(-)	TRIM25	0.0492824000199316	0.0376833704055062	0.877286602692706	0.38088979155868297	0.7164301266371691	-5.32411212917517	0	Junction
ENSG00000131375.9	chr3:15245672-15246731(+)	CAPN7	0.039571063677017994	1.21156955496626	0.8772571736974609	0.38090575171347707	0.716451386091385	-5.660128530185619	0	Junction
ENSG00000169862.18	chr5:11732273-11903171(-)	CTNND2	0.0613718914089595	-0.329351348132396	0.877248366459803	0.38091052820122795	0.716451609754519	-5.23117913532317	0	Junction
ENSG00000012983.11	chr14:50462782-50464051(-)	MAP4K5	-0.0229028118671603	3.1755872357177504	-0.877198016855647	0.380937835345748	0.716494210628725	-6.08854245071205	0	Junction
ENSG00000267022.1	chr19:44082106-44085713(+)	AC084219.2	-0.0665454722335508	-0.6964055722288071	-0.8771741292332171	0.38095079123729	0.71650981796266	-5.10386404344304	0	Junction
ENSG00000101191.16	chr20:62896997-62905886(-)	DIDO1	-0.0401646791267591	0.487807081494581	-0.877155009381542	0.38096116143636505	0.7165200743430409	-5.437118799199821	0	Junction
ENSG00000160293.16	chr9:133939220-133992074(-)	VAV2	0.0783025597330224	-1.05315418968472	0.8771313006171891	0.38097402080533105	0.7165200743430409	-5.02888251982079	0	Junction
ENSG00000132849.19	chr1:61908483-61914586(+)	PATJ	0.040839743991193	0.8426044030722231	0.877119466617987	0.380980439534431	0.7165200743430409	-5.5544530222886905	0	Junction
ENSG00000166562.8	chr18:59157666-59158631(+)	SEC11C	-0.022033867139997002	4.13992089402152	-0.8771173902794258	0.380981565741714	0.7165200743430409	-6.21579893538388	0	Junction
ENSG00000168067.11	chr11:64802122-64802418(-)	MAP4K2	-0.0440867007914775	0.524661366433005	-0.877113666865687	0.380983585328705	0.7165200743430409	-5.45020890086555	0	Junction
ENSG00000138614.14	chr15:65591732-65593427(-)	VWA9	0.0315151719325991	1.16449383600376	0.877112547584545	0.38098419243030496	0.7165200743430409	-5.65314614170162	0	Junction
ENSG00000148835.10	chr10:103383368-103385325(+)	TAF5	-0.0803557534344877	-1.35033318094492	-0.8770787110608791	0.38100254574832	0.7165375603161341	-4.97563524592253	0	Junction
ENSG00000011677.12	chrX:152255999-152284667(-)	GABRA3	-0.0759992773387252	-1.2174903842918001	-0.877077587939414	0.38100315495161297	0.7165375603161341	-5.021669705847	0	Junction
ENSG00000141639.11	chr18:50560244-50663088(+)	MAPK4	0.0673074151832062	1.5202186106603	0.8770674781321421	0.381008638738034	0.7165375603161341	-5.747657239035849	0	Junction
ENSG00000135709.12	chr16:85081393-85086643(+)	KIAA0513	-0.0405589857421836	0.9038497366945821	-0.877061055549663	0.381012122516224	0.7165375603161341	-5.56930305590207	0	Junction
ENSG00000108773.10	chr17:42114085-42114218(-)	KAT2A	-0.0270391490402007	2.4323055098815	-0.877035848195797	0.381025795839807	0.716554514219013	-5.957106251162861	0	Junction
ENSG00000118482.11	chr6:63680162-63684128(+)	PHF3	0.0187581936136666	3.4491802052551095	0.8770264221905308	0.38103090890242397	0.716555369535746	-6.132154255388991	0	Junction
ENSG00000138375.12	chr2:216420533-216423632(+)	SMARCAL1	-0.0752767937296535	-0.806997125133345	-0.877001043914535	0.38104467535939796	0.7165672669586651	-5.09860722967776	0	Junction
ENSG00000176476.8	chr16:28581145-28584912(+)	SGF29	-0.0419028849852195	0.649034875300458	-0.876995060921364	0.381047920881333	0.7165672669586651	-5.49694952133498	0	Junction
ENSG00000150995.18	chr3:4494502-4516475(+)	ITPR1	0.0563590137899397	-0.11301348391471099	0.876981909917774	0.38105505480706997	0.7165672669586651	-5.34505104097339	0	Junction
ENSG00000182326.14	chr12:7065300-7065816(+)	C1S	0.0496404339450772	0.9279990660473459	0.8769804095396541	0.381055868711105	0.7165672669586651	-5.596515929593759	0	Junction
ENSG00000141564.13	chr17:80892870-80893706(+)	RPTOR	0.0346927032848743	1.16999134836497	0.8769710690069449	0.38106093565611293	0.716568035345121	-5.64397162918028	0	Junction
ENSG00000060140.8	chr12:10634125-10634566(-)	STYK1	0.0514401609661583	0.0012826914764305802	0.8769262721220009	0.38108523713346504	0.7165954075654308	-5.38466921984383	0	Junction
ENSG00000114098.17	chr3:138284527-138289047(+)	ARMC8	0.0357001831640727	0.9879959342734019	0.8769206158534392	0.381088305621937	0.7165954075654308	-5.60383756408718	0	Junction
ENSG00000198910.12	chrX:153872698-153873227(-)	L1CAM	-0.0347499198782606	1.51948690781877	-0.8769184743912679	0.3810894673550471	0.7165954075654308	-5.77338436576676	0	Junction
ENSG00000084764.10	chr2:27025738-27025879(+)	MAPRE3	0.0187825910775622	4.10351331827214	0.8768985039188599	0.381100301347073	0.7166070197138779	-6.213457748165151	0	Junction
ENSG00000197748.12	chr10:104168849-104172409(-)	CFAP43	0.11222607471618302	-0.9809400139125659	0.876868100883279	0.381116795374741	0.716629274371625	-5.066286215102981	0	Junction
ENSG00000159921.14	chr9:36218300-36219837(-)	GNE	-0.0301407725581019	1.4494882170972498	-0.876833790510626	0.38113540971016996	0.716655515336726	-5.72921756433995	0	Junction
ENSG00000115289.13	chr2:74505639-74505736(-)	PCGF1	0.0437517968638907	0.40287418648448897	0.8767993165736919	0.3811541133481579	0.7166819235754059	-5.4418834984938895	0	Junction
ENSG00000107077.17	chr9:6758204-6792971(+)	KDM4C	-0.0349876552235927	1.4406699060388402	-0.8767789255383159	0.38116517665444	0.7166890794899631	-5.71724102724575	0	Junction
ENSG00000085563.14	chr7:87566977-87570171(-)	ABCB1	-0.0442374979408088	1.4708611394856	-0.876775127501493	0.381167237329129	0.7166890794899631	-5.730359372886911	0	Junction
ENSG00000276975.2	chr1:146641697-146643573(+)	HYDIN2	-0.0363208870019295	1.53122685617113	-0.8767653160413159	0.38117256069730604	0.7166903284269179	-5.74348425162526	0	Junction
ENSG00000204745.3	chr2:87162009-87162949(+)	AC083899.3	0.165933114588132	-1.97175771572272	0.8767541298798049	0.38117862998807506	0.716692979818802	-4.88865845113481	0	Junction
ENSG00000166986.13	chr12:57498624-57500320(+)	MARS	0.0231251036358079	2.7178666283767496	0.87672250073943	0.38119579137581294	0.7167084084360079	-6.01881446219491	0	Junction
ENSG00000010244.17	chr17:32369455-32369598(+)	ZNF207	-0.019730133188989	3.0170860862434603	-0.876709445209078	0.38120287520443796	0.7167084084360079	-6.06662377522431	0	Junction
ENSG00000102710.19	chr13:37010656-37012191(-)	SUPT20H	-0.0741188839290526	-0.8484804966920442	-0.8767080066910949	0.38120365573800297	0.7167084084360079	-5.082139416692019	0	Junction
ENSG00000107742.12	chr10:72063163-72064177(-)	SPOCK2	0.0192591361069598	5.00584940097251	0.8766996329703349	0.38120819930181304	0.7167084084360079	-6.31326291150163	0	Junction
ENSG00000158865.12	chr16:24907176-24907962(+)	SLC5A11	-0.0791839985369422	-0.0333976302388174	-0.8766960709767859	0.381210132042368	0.7167084084360079	-5.33870838019099	0	Junction
ENSG00000085224.21	chrX:77698630-77717130(-)	ATRX	-0.0230974556721328	2.48811218808254	-0.8766439633113841	0.38123840639375894	0.716751847733165	-5.970956590977321	0	Junction
ENSG00000105726.16	chr19:19654075-19654542(-)	ATP13A1	-0.0896639983316983	-1.2932091999770001	-0.876636031003891	0.381242710688603	0.716751847733165	-4.98822128172193	0	Junction
ENSG00000148481.13	chr10:15789320-15796099(-)	FAM188A	-0.0266476977160475	2.10888465908611	-0.876627729118288	0.381247215559079	0.716751847733165	-5.891118901215	0	Junction
ENSG00000139687.13	chr13:48342715-48345079(+)	RB1	0.0275853069148927	1.4833214432369097	0.8766092740403292	0.38125722999621103	0.7167523070565299	-5.739368594870401	0	Junction
ENSG00000149927.17	chr16:30007091-30007172(-)	DOC2A	0.0635714263074784	-0.217449970987696	0.8766047766429129	0.38125967048208503	0.7167523070565299	-5.26683173220165	0	Junction
ENSG00000137941.16	chr1:83911364-83912932(-)	TTLL7	-0.10787563877969	-1.4665068116031799	-0.8765929288012908	0.38126609968874	0.7167523070565299	-4.948502421465379	0	Junction
ENSG00000109065.11	chr17:74773686-74775621(-)	NAT9	0.0390635322417455	0.6816473423442839	0.876589537071766	0.381267940216024	0.7167523070565299	-5.50991718118398	0	Junction
ENSG00000258724.1	chr8:10826245-10831664(-)	CTD-2135J3.4	0.0357533307297735	1.1567374930784098	0.8765843453343091	0.38127075753101	0.7167523070565299	-5.642458559791269	0	Junction
ENSG00000164068.15	chr3:49701911-49702082(+)	RNF123	0.0302556201213745	1.50243238934472	0.876571443788823	0.3812777586565779	0.716755987956359	-5.74322166673222	0	Junction
ENSG00000171421.12	chr5:1798948-1799791(-)	MRPL36	0.0482165331085451	0.5353014347801011	0.876555930559968	0.381286177137661	0.716755987956359	-5.490153496413139	0	Junction
ENSG00000266472.5	chr1:150293899-150294334(+)	MRPS21	0.0214870461519156	3.7396427349911	0.8765549777078241	0.381286694220581	0.716755987956359	-6.16929323049358	0	Junction
ENSG00000137033.11	chr9:6254554-6255967(+)	IL33	-0.0523991714874718	2.12870353990426	-0.8764796343044481	0.38132758208634004	0.7168240903633291	-5.8950083303176	0	Junction
ENSG00000185515.14	chrX:155071651-155072326(+)	BRCC3	0.0363786488473738	0.899303891634482	0.8764519443147841	0.38134260975544804	0.71684357939695	-5.592196233546519	0	Junction
ENSG00000168038.10	chr3:41935941-41938097(-)	ULK4	0.0636688436612161	-0.293865724563409	0.87642567679268	0.381356865772693	0.7168534828083549	-5.22566981551777	0	Junction
ENSG00000107185.9	chr9:35750990-35751265(+)	RGP1	-0.0341140775540711	1.3881875657330802	-0.8764250637381941	0.381357198496058	0.7168534828083549	-5.70314780581132	0	Junction
ENSG00000196712.16	chr17:31249120-31252937(+)	NF1	0.0305185734726588	1.6743217660777399	0.876398269873381	0.38137174051833006	0.716872057888313	-5.784438607291321	0	Junction
ENSG00000092978.10	chr1:217498396-217514821(-)	GPATCH2	0.0629914523171287	-0.643536465075146	0.8763701061713159	0.3813870263703279	0.716875943184839	-5.131750019022389	0	Junction
ENSG00000112699.10	chr6:2124732-2245320(-)	GMDS	-0.0810062913057385	-0.746450241647102	-0.876363440367467	0.3813906442912561	0.716875943184839	-5.11136573115574	0	Junction
ENSG00000007516.13	chr16:1348302-1348378(+)	BAIAP3	0.0918054210216323	-0.463385691209106	0.876357680334342	0.38139377061456203	0.716875943184839	-5.205487013820799	0	Junction
ENSG00000198945.7	chr6:130086251-130092744(+)	L3MBTL3	0.0629184908129159	-0.6891980434987961	0.876352878998541	0.38139637660608905	0.716875943184839	-5.11552495152322	0	Junction
ENSG00000057252.12	chr1:179335658-179337836(+)	SOAT1	0.0298036693605309	1.84166652148154	0.8763474834974051	0.38139930510217707	0.716875943184839	-5.8347513936772	0	Junction
ENSG00000118322.12	chr5:160670668-160686078(-)	ATP10B	-0.0484989079059992	0.456032853688834	-0.8763355223080641	0.38140579728184104	0.716875943184839	-5.44206242427959	0	Junction
ENSG00000136463.7	chr17:63606441-63607286(+)	TACO1	-0.0287695843496482	1.8163889426431499	-0.8763343569371421	0.38140642981433703	0.716875943184839	-5.829275554206611	0	Junction
ENSG00000088538.12	chr3:51333028-51333157(+)	DOCK3	0.0283582805169318	2.36266501263579	0.8763086112459159	0.381420404059066	0.7168855869074381	-5.96551510403614	0	Junction
ENSG00000198838.13	chr15:33724177-33726385(+)	RYR3	0.0271908491417032	2.18144134087519	0.876307731724122	0.38142088145142494	0.7168855869074381	-5.9138683215847	0	Junction
ENSG00000175550.7	chr11:65919853-65919947(+)	DRAP1	-0.0183593751473897	3.9009114566320098	-0.8762956803028481	0.3814274228345779	0.716889122202348	-6.19009958945379	0	Junction
ENSG00000151065.13	chr12:1946287-1949085(-)	DCP1B	0.0662925484367455	-0.924810918005598	0.876284246291264	0.381433629158229	0.7168920276774939	-5.08244297040417	0	Junction
ENSG00000143164.15	chr1:168004794-168022987(+)	DCAF6	0.0382555440036529	1.2453258654680501	0.876269326936743	0.381441727401958	0.716898488840092	-5.710768992043941	0	Junction
ENSG00000103494.12	chr16:53658465-53658771(-)	RPGRIP1L	0.0424853337299209	0.51833187270885	0.876222417457192	0.381467190614544	0.7169370452997091	-5.475369912697281	0	Junction
ENSG00000188092.14	chr1:147968964-147969866(+)	GPR89B	-0.0632844968412489	0.303089556534082	-0.876214361385386	0.381471563683995	0.7169370452997091	-5.3937288075372605	0	Junction
ENSG00000170364.12	chr3:4313762-4316211(+)	SETMAR	0.0483638788743021	0.17779210571899698	0.876185993093371	0.38148696306164004	0.716957227247208	-5.37480146518416	0	Junction
ENSG00000270111.2	chr10:10422775-10462188(-)		0.0415118594926365	1.0510674510487599	0.8761535439451659	0.381504578151379	0.716969496256614	-5.683296579529951	0	Junction
ENSG00000129968.15	chr19:1880116-1881234(-)	ABHD17A	-0.0237456857796213	3.9558951378846197	-0.8761433584715459	0.381510107460927	0.716969496256614	-6.19586501206115	0	Junction
ENSG00000004766.15	chr7:93239935-93252652(+)	VPS50	0.0272909706123123	1.90155260746916	0.876131518011991	0.38151653526199103	0.716969496256614	-5.848504140457	0	Junction
ENSG00000136682.14	chr2:113465174-113466482(+)	CBWD2	0.13199725923608302	-1.70841512455797	0.876131046547475	0.381516791206151	0.716969496256614	-4.93604006539504	0	Junction
ENSG00000014216.15	chr11:65209388-65209848(+)	CAPN1	0.0229656483111984	2.54883677129771	0.876124720647583	0.381520225360582	0.716969496256614	-5.99017916684814	0	Junction
ENSG00000154222.14	chr1:52356303-52356383(-)	CC2D1B	-0.0429635420729133	0.70697936223894	-0.8761224519922071	0.381521456954885	0.716969496256614	-5.50911440664225	0	Junction
ENSG00000151687.14	chr2:189720788-189727855(+)	ANKAR	0.0493009559308067	0.399389195607356	0.8761137231995301	0.381526195613414	0.7169696423015229	-5.412880877259231	0	Junction
ENSG00000177189.12	chrX:20176353-20176433(-)	RPS6KA3	0.0263016095037232	2.34518037954811	0.8760745691740699	0.381547451869315	0.7170008280757589	-5.94823263158881	0	Junction
ENSG00000085982.13	chr2:233542364-233549100(-)	USP40	0.0477960336316707	0.430559907244024	0.8760566120219929	0.3815572008381721	0.71701038895321	-5.43138256435807	0	Junction
ENSG00000138398.15	chr2:169636229-169636412(+)	PPIG	0.0217273489103215	2.9031605338833097	0.8760371299923471	0.38156777783925505	0.7170215055903859	-6.05128362845196	0	Junction
ENSG00000153208.16	chr2:112001287-112003091(+)	MERTK	0.035322963586325	1.6428168167657098	0.8760276565225491	0.38157292115203095	0.7170224113878709	-5.777113354698289	0	Junction
ENSG00000108854.15	chr17:64606641-64661828(-)	SMURF2	0.0406314403610356	0.558338520149675	0.87599913338508	0.381588407121116	0.717042752048053	-5.4594713238895896	0	Junction
ENSG00000248905.8	chr15:32798954-32804280(-)	FMN1	0.0625323378881999	-0.43979763261198995	0.8759593378926981	0.3816100137980829	0.7170745934925871	-5.16938875560141	0	Junction
ENSG00000283263.1	chr9:111592983-111594221(-)	AL135787.1	0.032378440694079	2.90686474340517	0.8759379884762349	0.381621605621142	0.717081934882748	-6.0551514893846	0	Junction
ENSG00000233927.4	chr19:8321704-8321952(+)	RPS28	-0.0298149302834066	6.09965017786218	-0.875910015309466	0.38163679418655894	0.717081934882748	-6.42175281228484	0	Junction
ENSG00000135486.17	chr12:54281942-54282089(+)	HNRNPA1	-0.0185702457088403	5.7343910477403295	-0.8759075103954621	0.38163815429564796	0.717081934882748	-6.3841018044846605	0	Junction
ENSG00000136937.12	chr9:97662145-97662953(+)	NCBP1	0.0302376548676229	2.0854092128928996	0.875899603825868	0.381642447395617	0.717081934882748	-5.88857653353489	0	Junction
ENSG00000140326.12	chr15:42728034-42728203(-)	CDAN1	-0.058721168257672006	-0.375779235481929	-0.8758921895421949	0.38164647322177797	0.717081934882748	-5.19246257292492	0	Junction
ENSG00000125733.17	chr19:6741126-6741224(+)	TRIP10	0.0656810702493989	-0.22406523938807502	0.8758751981999541	0.381655699321654	0.717081934882748	-5.244802945597031	0	Junction
ENSG00000140943.16	chr16:84068455-84069865(-)	MBTPS1	-0.0217257670485194	2.82155151520351	-0.8758751299011449	0.38165573640738504	0.717081934882748	-6.03520528705199	0	Junction
ENSG00000116095.10	chr2:178480910-178485640(+)	PLEKHA3	0.0270424433315799	1.9538444049169401	0.8758619653034571	0.381662884724668	0.717081934882748	-5.8649285889447205	0	Junction
ENSG00000185252.18	chr22:20395419-20400631(+)	ZNF74	-0.0600461561583819	-0.484570580728535	-0.8758592549054479	0.381664356468824	0.717081934882748	-5.17788108134429	0	Junction
ENSG00000111711.9	chr12:21506977-21508382(+)	GOLT1B	-0.0410506917261063	0.995143905523245	-0.8758575822513929	0.381665264720509	0.717081934882748	-5.60947432026983	0	Junction
ENSG00000183762.12	chr22:29073228-29094257(+)	KREMEN1	0.0585364119686263	-0.11744002687164	0.8758559458533349	0.38166615328646397	0.717081934882748	-5.27061269533225	0	Junction
ENSG00000259520.5	chr15:45255368-45255951(-)	CTD-2651B20.3	0.132947610011876	-1.3753242212562702	0.8758365906454709	0.38167666328241706	0.717081934882748	-5.0003496495148605	0	Junction
ENSG00000137872.16	chr15:47764306-47764637(+)	SEMA6D	-0.0272714071550318	2.6823197608508904	-0.8758269049439991	0.381681922744335	0.717081934882748	-6.012898904188019	0	Junction
ENSG00000113312.10	chr5:160036804-160043132(+)	TTC1	0.017197800732375	3.5501070650394904	0.8758262605408609	0.381682272665207	0.717081934882748	-6.14549236919221	0	Junction
ENSG00000224916.8	chr19:44946076-44948465(+)	APOC4-APOC2	0.0835894579506222	2.00242044095853	0.875823363483948	0.38168384581436604	0.717081934882748	-5.878015756618071	0	Junction
ENSG00000007202.14	chr17:28639461-28639574(-)	KIAA0100	0.0193739402540413	3.2279230844127897	0.8758120877093319	0.381689968781932	0.717084680230106	-6.103694038205349	0	Junction
ENSG00000185947.14	chr16:31885257-31914475(+)	ZNF267	0.04451066394541599	0.237902304010935	0.8757971937178829	0.3816980566052	0.7170906839118231	-5.3916091562558695	0	Junction
ENSG00000119285.10	chr1:236566877-236568995(-)	HEATR1	0.0411165115658965	0.555446449278621	0.875775283033859	0.381709954866219	0.7170906839118231	-5.48088017956886	0	Junction
ENSG00000132424.14	chr6:99414687-99416348(-)	PNISR	-0.0421373229848003	0.766127915612115	-0.875770243683241	0.381712691440623	0.7170906839118231	-5.522043164600941	0	Junction
ENSG00000198198.14	chr1:43424863-43425112(+)	SZT2	-0.0358614951894917	0.7867085731710841	-0.875767283621156	0.381714298881569	0.7170906839118231	-5.53183362290697	0	Junction
ENSG00000168944.15	chr5:123388607-123389923(-)	CEP120	0.0306332485069215	1.67729276538278	0.8757632799109559	0.381716473074935	0.7170906839118231	-5.786391451906481	0	Junction
ENSG00000254858.9	chr19:18194854-18194957(+)	MPV17L2	-0.0454659762731315	0.26273380774357696	-0.87573780629355	0.38173030656500606	0.7171079137238291	-5.3882751310041295	0	Junction
ENSG00000273611.4	chr17:36486786-36486934(+)	ZNHIT3	-0.0243142777647169	2.7519655995895698	-0.875696453006793	0.381752764193321	0.717119827536297	-6.022053179509389	0	Junction
ENSG00000197256.10	chr19:11166612-11169876(-)	KANK2	-0.0465244101542331	0.56648466272785	-0.8756959501438241	0.381753037286892	0.717119827536297	-5.46336001590587	0	Junction
ENSG00000105287.12	chr19:46697235-46697732(-)	PRKD2	0.0701677668489107	-0.703861895059082	0.875690310344442	0.38175610014336	0.717119827536297	-5.11996804662991	0	Junction
ENSG00000198846.5	chr8:58815725-58826821(-)	TOX	0.06918352917544901	-0.608064917742245	0.8756846641778109	0.38175916647290903	0.717119827536297	-5.13344643020956	0	Junction
ENSG00000126216.13	chr13:112556225-112558195(-)	TUBGCP3	0.0432530447740117	0.517439997549221	0.8756832064962049	0.38175995811552005	0.717119827536297	-5.476642992607469	0	Junction
ENSG00000112245.9	chr6:63572720-63576435(+)	PTP4A1	0.0392860057563415	1.6690150252857	0.8756705790885941	0.381766815892674	0.7171239523103009	-5.78394734327968	0	Junction
ENSG00000120254.15	chr6:150944594-150945466(+)	MTHFD1L	-0.0441639096246795	0.537477910321055	-0.8756447699664709	0.3817808327197179	0.7171415246255459	-5.46105604829776	0	Junction
ENSG00000014123.9	chr6:96524411-96525296(+)	UFL1	-0.0259701495263783	2.1820346199911698	-0.875625411695287	0.381791346324442	0.7171525160987321	-5.9099768264377905	0	Junction
ENSG00000181458.10	chr3:100492929-100519461(+)	TMEM45A	0.0676015563974854	-0.354586186590012	0.875595842074525	0.38180740612468295	0.7171739250867509	-5.28163501565903	0	Junction
ENSG00000070010.18	chr22:19475603-19479082(-)	UFD1L	0.0283669279519209	2.10442194983221	0.8755854027229599	0.381813076026254	0.7171748253311221	-5.89738390071596	0	Junction
ENSG00000067221.13	chr15:73989258-73990350(-)	STOML1	-0.0306135214015493	1.6210149193863002	-0.8755702077154921	0.38182132894921206	0.7171748253311221	-5.78438934689922	0	Junction
ENSG00000184840.11	chr5:177594286-177595266(+)	TMED9	0.0218592368742888	2.98760472807076	0.875567482510453	0.38182280911194505	0.7171748253311221	-6.06816489269724	0	Junction
ENSG00000162551.13	chr1:21561213-21563109(+)	ALPL	-0.0653469220093987	-0.233919530692555	-0.8755606235242759	0.381826534504423	0.7171748253311221	-5.2442463287660495	0	Junction
ENSG00000127603.23	chr1:39284186-39284332(+)	MACF1	0.0195532896249579	4.2132201813215	0.8755179787928149	0.381849697083085	0.717204144453334	-6.22764031565718	0	Junction
ENSG00000174473.15	chr4:171814719-172229655(+)	GALNTL6	0.0981019407153569	-1.4476378891685302	0.8755147164822671	0.38185146904978795	0.717204144453334	-4.98770902174954	0	Junction
ENSG00000131095.11	chr17:44905150-44908063(-)	GFAP	0.22378838310013802	-1.8498221847331298	0.8755057639588621	0.38185633175615	0.7172045205419999	-5.0227025239805005	0	Junction
ENSG00000140090.17	chr14:92482847-92486665(+)	SLC24A4	0.0787648138078211	-1.00102836380934	0.875467481768255	0.38187712577085897	0.7172348185211709	-5.0656491616493	0	Junction
ENSG00000145362.17	chr4:113373174-113373284(+)	ANK2	-0.0192205404476228	5.35402611149214	-0.8754527551912841	0.38188512509805	0.717239630949177	-6.34756171095694	0	Junction
ENSG00000227827.3	chr16:16356489-16356756(+)	RP11-958N24.2	-0.0951593835626606	-0.0883984472162605	-0.8754455968973671	0.38188901344794707	0.717239630949177	-5.278614863640549	0	Junction
ENSG00000102984.14	chr16:71860673-71861775(-)	ZNF821	-0.0529447094360919	-0.265689145631767	-0.875425038816905	0.381900180631271	0.7172448309611109	-5.24291170582677	0	Junction
ENSG00000261609.4	chr16:81357003-81357809(+)	GAN	0.0269435222625706	2.55176304600228	0.8754233323030649	0.3819011076214521	0.7172448309611109	-5.98712271352659	0	Junction
ENSG00000138802.11	chr4:109538597-109539560(+)	SEC24B	0.0288016160432556	1.6093094599941298	0.875397698691824	0.38191503214401396	0.717262225228346	-5.76992094278297	0	Junction
ENSG00000114805.16	chr3:155554197-155564914(-)	PLCH1	0.0444583741690862	0.8415998800979599	0.8753628848661329	0.38193394398326397	0.7172889854740809	-5.5552503842693195	0	Junction
ENSG00000170248.13	chr3:33826581-33828837(+)	PDCD6IP	-0.0428948935584117	0.613744036626921	-0.875352871802088	0.38193938346518097	0.7172904436872041	-5.529358543802919	0	Junction
ENSG00000114670.13	chr3:131162528-131165425(+)	NEK11	0.0402510226779351	1.7608878814107498	0.875342871091145	0.38194481628403604	0.7172918893514971	-5.804710980194059	0	Junction
ENSG00000239883.8	chr10:45854896-45862985(-)	PARGP1	-0.0641956796735555	-0.07969791733706501	-0.875325584101186	0.381954207437113	0.717300768636479	-5.2682529412212	0	Junction
ENSG00000172071.11	chr2:88593406-88595468(-)	EIF2AK3	-0.0477636990349721	0.40616033302891297	-0.875314577406328	0.38196018689549893	0.717303240702716	-5.425661180636309	0	Junction
ENSG00000054392.12	chr1:210349067-210362851(+)	HHAT	0.063636449411498	-0.67920592846275	0.875304639274191	0.381965585899776	0.7173038296382851	-5.11335867743935	0	Junction
ENSG00000127463.13	chr1:19239986-19240296(-)	EMC1	0.0241601996742586	2.56616091547198	0.8752926890896279	0.381972078036842	0.7173038296382851	-5.99490694911673	0	Junction
ENSG00000233927.4	chr19:8321570-8321655(+)	RPS28	-0.0332591714890464	6.08419014839499	-0.875288249659162	0.381974489848792	0.7173038296382851	-6.42053397863156	0	Junction
ENSG00000101335.9	chr20:36548194-36549076(+)	MYL9	-0.0532691953574569	-0.280575974582817	-0.875269586171504	0.38198462927508003	0.717314113388746	-5.23302668205025	0	Junction
ENSG00000144668.11	chr3:37736984-37741729(+)	ITGA9	0.088163322850835	-1.2495865671893502	0.875258370730427	0.38199072243559207	0.7173167986553891	-5.000496668561559	0	Junction
ENSG00000014123.9	chr6:96540656-96542893(+)	UFL1	0.0289957076795227	1.95623907361936	0.8752054480474291	0.382019475246723	0.717358094818376	-5.86367869165486	0	Junction
ENSG00000111371.15	chr12:46189072-46197719(-)	SLC38A1	0.0380431757791563	1.94321662373942	0.8751866901588828	0.382029666698192	0.717358094818376	-5.8719603805606795	0	Junction
ENSG00000254959.6	chr7:30828738-30836657(+)	INMT-FAM188B	-0.0390187900357602	0.8352753684927879	-0.875184662043626	0.38203076861466295	0.717358094818376	-5.554411821675299	0	Junction
ENSG00000143493.12	chr1:211952702-211966429(-)	INTS7	0.0548489628858949	-0.17587115281458	0.87518355951478	0.38203136764193996	0.717358094818376	-5.27832598138759	0	Junction
ENSG00000174373.16	chr14:35728511-35738512(-)	RALGAPA1	0.0283722581655092	2.0688107182076396	0.8751636439841709	0.382042188271174	0.717362170154533	-5.88517804901271	0	Junction
ENSG00000136643.11	chr1:213051510-213071005(+)	RPS6KC1	-0.0282402906918092	1.8079759351958102	-0.8751623985286641	0.382042864966031	0.717362170154533	-5.82105752364867	0	Junction
ENSG00000021826.14	chr2:210591970-210592878(+)	CPS1	-0.0905162635232477	-0.5188526155350129	-0.8751442237881508	0.38205273995388894	0.717371955658448	-5.1760324713145	0	Junction
	chr10:35296574-35299073(-)		0.0662901919765964	0.0529343568145759	0.8751203289060171	0.38206572313883297	0.7173836043267751	-5.31843364840956	0	Junction
ENSG00000134644.15	chr1:30981406-30992389(-)	PUM1	0.0201958309495368	2.57211519395661	0.8751079668340049	0.38207244012593394	0.7173836043267751	-5.994694865018849	0	Junction
ENSG00000137411.16	chr6:30915868-30915980(+)	VARS2	0.0351110556335301	1.31407016807086	0.8751062721601459	0.38207336094022	0.7173836043267751	-5.68561327276761	0	Junction
ENSG00000167555.13	chr19:52398620-52401684(+)	ZNF528	0.0287522438390453	1.93586607881345	0.875098473803836	0.38207759825567794	0.7173836043267751	-5.84959185528062	0	Junction
ENSG00000171105.13	chr19:7168095-7170536(-)	INSR	0.0297657408573372	1.73274496423592	0.8750765880823709	0.382089490237454	0.717397176005473	-5.80061024302146	0	Junction
ENSG00000259030.6	chr1:74331549-74336010(+)	FPGT-TNNI3K	0.0711439446373967	-0.676603762020303	0.8750634876659599	0.38209660868222495	0.7174001600970159	-5.12312592846811	0	Junction
ENSG00000070366.13	chr17:2081957-2085724(-)	SMG6	-0.0302994125454032	1.77388590441069	-0.875054298423363	0.382101601939858	0.7174001600970159	-5.81002485089557	0	Junction
ENSG00000079841.18	chr6:72233841-72235617(+)	RIMS1	0.0293876327315758	1.8815493065746298	0.8750479146058209	0.382105070807142	0.7174001600970159	-5.84931493596996	0	Junction
ENSG00000166855.9	chr15:65152537-65153546(-)	CLPX	-0.0306275414065133	2.05578842771967	-0.875014524969374	0.382123214532822	0.7174254683824549	-5.882712529918	0	Junction
ENSG00000129353.14	chr19:10625671-10626252(+)	SLC44A2	-0.0611565705420753	0.613097328570018	-0.8749994475353811	0.38213140769273296	0.7174320943738741	-5.499337842349121	0	Junction
ENSG00000104907.12	chr19:13112818-13112895(-)	TRMT1	-0.0409090142802841	0.785300711492287	-0.8749797938334879	0.382142087783977	0.717435353034301	-5.532595115764849	0	Junction
ENSG00000196712.16	chr17:31182666-31200421(+)	NF1	-0.0190578121124832	2.8854389044717403	-0.8749790880488829	0.382142471320432	0.717435353034301	-6.04551055912565	0	Junction
ENSG00000136875.12	chr9:113283212-113283388(+)	PRPF4	-0.0312858928606481	1.34312650289954	-0.874968993897707	0.38214795669548796	0.71743682618613	-5.70164728251779	0	Junction
ENSG00000133740.10	chr8:85209410-85212156(+)	E2F5	-0.0774851217258523	-1.26074410350573	-0.87495564500882	0.382155210838238	0.71743682618613	-5.0043220213437	0	Junction
ENSG00000189056.13	chr7:103594493-103596455(-)	RELN	-0.0446800692015869	1.1309503919712198	-0.874947551056152	0.38215960934958204	0.71743682618613	-5.681398504823309	0	Junction
ENSG00000134627.11	chr11:94568809-94574998(+)	PIWIL4	-0.0658120839053935	-0.6919392634087901	-0.874943313990043	0.382161911918514	0.71743682618613	-5.09980640330245	0	Junction
ENSG00000100926.14	chr14:24190654-24192170(-)	TM9SF1	-0.0418554359754402	0.678134009259382	-0.8749287428481559	0.382169830448452	0.7174429359132671	-5.51025052997666	0	Junction
ENSG00000145592.13	chr5:40827952-40832441(-)	RPL37	0.0340977419307609	2.5759189383192096	0.874910414776317	0.382179790784901	0.717444684946504	-5.98955912377913	0	Junction
ENSG00000105784.15	chr7:87816263-87829884(+)	RUNDC3B	0.0323588506489647	1.7040923023400802	0.8749021801311658	0.3821842659304939	0.717444684946504	-5.81338912346952	0	Junction
ENSG00000183597.15	chr22:20056014-20061529(+)	TANGO2	-0.0348053921526284	1.00992991989758	-0.874901281632771	0.38218475422441994	0.717444684946504	-5.6068009200293	0	Junction
ENSG00000095383.19	chr9:98201665-98203287(-)	TBC1D2	0.0645754094635995	-0.453947526867329	0.8748757501338829	0.38219862961932105	0.7174619764862851	-5.18005845830984	0	Junction
ENSG00000115661.13	chr2:219246086-219246656(+)	STK16	-0.0371450454698858	0.985099212945944	-0.8748452192097209	0.382215222418158	0.717467975326933	-5.5961002995960305	0	Junction
ENSG00000152763.16	chr1:66827911-66833584(-)	WDR78	0.110679276199813	-0.994855886478779	0.874831821964508	0.382222503628114	0.717467975326933	-5.06600902383678	0	Junction
ENSG00000100401.19	chr22:41249818-41251006(-)	RANGAP1	-0.0190629282176796	3.5187518502061303	-0.874829346902489	0.382223848798045	0.717467975326933	-6.14127050655076	0	Junction
ENSG00000135090.13	chr12:118177330-118181370(-)	TAOK3	-0.0243049547801279	2.51930707086502	-0.874823303975929	0.38222713307671896	0.717467975326933	-5.97715178031534	0	Junction
ENSG00000134255.13	chr1:111174964-111182186(+)	CEPT1	-0.0316569313947401	1.36262524922961	-0.8748203375137029	0.38222874532981393	0.717467975326933	-5.71305215151456	0	Junction
ENSG00000141279.15	chr17:47585701-47586147(+)	NPEPPS	-0.0236346113947114	3.07317728151514	-0.8748171391079709	0.38223048364739903	0.717467975326933	-6.078758454372769	0	Junction
ENSG00000164291.16	chr5:95591626-95600846(+)	ARSK	-0.078142949883188	-0.9470933553823091	-0.874809796127061	0.382234474539363	0.717467975326933	-5.07364320557732	0	Junction
ENSG00000120868.13	chr12:98648498-98648625(+)	APAF1	0.0707107961866914	-0.857531122612518	0.874780016921936	0.382250659726664	0.717485725620162	-5.08062172630984	0	Junction
ENSG00000178209.14	chr8:143938416-143938630(-)	PLEC	0.0244726146906086	2.9580867356366896	0.874775233309843	0.382253259689577	0.717485725620162	-6.063987563390371	0	Junction
ENSG00000197444.9	chr10:49736521-49737785(-)	OGDHL	-0.0270599173918472	2.56667356720494	-0.874764182920099	0.38225926577912706	0.717488244118337	-5.99061847236315	0	Junction
ENSG00000248334.6	chr15:28746150-28747709(+)	WHAMMP2	-0.09441089874871	-1.13758995618935	-0.874753167692097	0.382265252815443	0.717489887731982	-5.04531744289135	0	Junction
ENSG00000131373.14	chr3:15573243-15579909(-)	HACL1	-0.0603412490144135	-0.588572984341714	-0.874731753352977	0.382276892179204	0.717489887731982	-5.1392994628504995	0	Junction
ENSG00000118246.13	chr2:206774398-206786732(+)	FASTKD2	0.029633208333727998	1.9139050348227302	0.874728356496695	0.382278738496991	0.717489887731982	-5.847146745413361	0	Junction
ENSG00000155744.9	chr2:201022115-201022830(-)	FAM126B	-0.0397666169086133	0.49871983461057295	-0.8747249758816059	0.382280575992536	0.717489887731982	-5.437312292741161	0	Junction
ENSG00000166012.15	chr11:93733398-93734624(-)	TAF1D	0.0512793012909099	0.0783883908427177	0.874719247148263	0.382283689793926	0.717489887731982	-5.33064708364667	0	Junction
ENSG00000065320.8	chr17:9163002-9179806(+)	NTN1	0.0788577071390951	-1.2100602748594198	0.874706364032003	0.38229069235271995	0.717489887731982	-5.008111983137179	0	Junction
ENSG00000136156.12	chr13:48253937-48256176(+)	ITM2B	0.0153560831797209	6.175115182617331	0.874702501676989	0.38229279173346997	0.717489887731982	-6.43080603015505	0	Junction
ENSG00000196405.12	chr14:100126772-100128518(+)	EVL	0.0273232670419065	2.63445917142103	0.8746910082423371	0.382299039024959	0.717492858617583	-6.0073726454740095	0	Junction
ENSG00000179241.12	chr11:35944145-36036102(+)	LDLRAD3	0.0626854752510305	-0.15470691903633801	0.874668169115093	0.38231145348880896	0.7175074037421278	-5.2811357500642195	0	Junction
ENSG00000146021.14	chr5:137692448-137698286(-)	KLHL3	0.0309729892755062	2.05313927773135	0.8746299181475959	0.382332245787175	0.7175337481685609	-5.8794275744821505	0	Junction
ENSG00000119929.12	chr10:99747391-99754528(+)	CUTC	0.074812515628534	-1.23370732966177	0.8746250305915709	0.382334902594262	0.7175337481685609	-5.019446251732349	0	Junction
ENSG00000255275.3	chr1:18877613-18879299(-)	RP13-279N23.2	0.0419024458801344	1.79178194496142	0.87461660161519	0.382339484494616	0.7175337481685609	-5.81275423259632	0	Junction
ENSG00000120800.4	chr12:101290275-101290732(+)	UTP20	0.0475073954613382	0.31282330760536603	0.874607616582535	0.38234436869836097	0.717534160272126	-5.400457148758321	0	Junction
ENSG00000165458.13	chr11:72229753-72229923(+)	INPPL1	0.0305247513158869	2.02058292986492	0.874584041394972	0.38235718419546	0.7175494566033891	-5.873615904372491	0	Junction
ENSG00000152942.18	chr5:69372218-69373829(+)	RAD17	0.035928006753044	0.688198783111435	0.874564327213179	0.38236790104870094	0.717553036767275	-5.51574432931435	0	Junction
ENSG00000139697.12	chr12:123298172-123302823(-)	SBNO1	0.0232194334703947	2.39153408886526	0.874563369986455	0.3823684214127321	0.717553036767275	-5.9563636172395	0	Junction
ENSG00000081479.12	chr2:169188266-169191831(-)	LRP2	-0.0725596144730882	0.29939120702557004	-0.874476842183062	0.382415461135924	0.7176277995794169	-5.429094471143639	0	Junction
ENSG00000173801.16	chr17:41758871-41762982(-)	JUP	-0.0466982517990406	0.564143604069048	-0.8744698182704109	0.38241927975165	0.7176277995794169	-5.475520735564981	0	Junction
ENSG00000178202.12	chr11:108481377-108482005(-)	KDELC2	0.0592092081530331	-0.10612897869689801	0.8744643428023671	0.38242225655728007	0.7176277995794169	-5.284261704196419	0	Junction
ENSG00000175115.11	chr11:66232277-66232959(+)	PACS1	-0.0240781055207371	2.91214334922946	-0.87443914014528	0.38243595847606504	0.7176447570276031	-6.0546619292109	0	Junction
ENSG00000079739.15	chr1:63630089-63631656(+)	PGM1	0.027663970365138	2.27311631496559	0.8744281839147529	0.38244191513988796	0.7176471801938801	-5.93010949774444	0	Junction
ENSG00000055483.19	chr17:78803979-78806155(-)	USP36	-0.0634056394146246	-0.5071254798484439	-0.87440245196023	0.38245590526746104	0.717664677805298	-5.15721751492942	0	Junction
ENSG00000011332.19	chr19:38218657-38218930(-)	DPF1	-0.10979521801106401	-1.59756446305083	-0.8743619163562429	0.38247794458480106	0.7176944430036579	-4.95919840467752	0	Junction
ENSG00000070882.12	chr7:24800280-24804314(-)	OSBPL3	-0.0681258445453861	-0.374466145794396	-0.874349044853799	0.382484943018939	0.7176944430036579	-5.18957208725615	0	Junction
ENSG00000145675.14	chr5:68215950-68226289(+)	PIK3R1	-0.0328443336819965	1.8218372397766	-0.8743475337728148	0.382485764622115	0.7176944430036579	-5.81959301784529	0	Junction
ENSG00000267426.5	chr17:75918270-75919667(-)	RP11-552F3.12	-0.0599346821500102	-0.345472496470887	-0.8743295805775692	0.382495526195434	0.717704004842798	-5.19317749811246	0	Junction
ENSG00000254929.6	chr10:47544530-47545431(-)	RP11-144G6.12	-0.0513282208399512	1.30713668748216	-0.874317866767759	0.382501895351211	0.7177072010880581	-5.676808119900451	0	Junction
ENSG00000132254.12	chr11:6480464-6481230(-)	ARFIP2	-0.0390228304811662	0.981225737011748	-0.8743020119798809	0.38251051618706605	0.717714622142365	-5.59373242617426	0	Junction
ENSG00000174373.16	chr14:35688541-35689835(-)	RALGAPA1	0.0501430256361248	-0.0449778639824707	0.874288965276062	0.38251761025321507	0.717719178332102	-5.28625371838463	0	Junction
ENSG00000217236.1	chr2:174335114-174336106(+)	SP9	-0.0893594514155731	-1.45777115243204	-0.8742604694564201	0.38253310496403997	0.7177394963784809	-4.9740757535618	0	Junction
ENSG00000102781.13	chr13:30240566-30240958(-)	KATNAL1	0.0265511919585426	2.8756904427457703	0.8742491995090892	0.38253923314756	0.717742239908805	-6.04433034972946	0	Junction
ENSG00000127616.17	chr19:10986594-10986904(+)	SMARCA4	0.0515071773566782	0.0521831040429052	0.874223049038951	0.38255345304570293	0.7177520337933871	-5.33200679755603	0	Junction
ENSG00000007545.15	chr16:1662836-1665056(+)	CRAMP1	0.0492617050621943	-0.0647457307093597	0.8742224383771791	0.38255378511047294	0.7177520337933871	-5.281191956916	0	Junction
ENSG00000130766.4	chr1:28272794-28273357(+)	SESN2	0.0718903264944683	-0.35677273015108896	0.8741984931524359	0.3825668061497779	0.717767709371977	-5.201438802566651	0	Junction
ENSG00000113758.13	chr5:177467628-177467742(-)	DBN1	-0.0267468567669781	2.99275549517317	-0.874169695946354	0.38258246598201	0.717788335382583	-6.06584063532316	0	Junction
ENSG00000072133.10	chrX:84116288-84117059(-)	RPS6KA6	0.0379040159772272	1.33500271060563	0.8741570253035429	0.38258935636362396	0.717792508142876	-5.71403459554183	0	Junction
ENSG00000113838.12	chr3:186551280-186554253(-)	TBCCD1	-0.0528948594881806	-0.0748846903340622	-0.8741380498170359	0.38259967550488	0.717803113567809	-5.27431780358018	0	Junction
ENSG00000128591.15	chr7:128853838-128853973(+)	FLNC	-0.0718411230352619	0.347607195876747	-0.874065334068763	0.382639220955679	0.717865861587732	-5.447618918672039	0	Junction
ENSG00000118058.20	chr11:118484976-118488613(+)	KMT2A	-0.0236893327335711	2.5049496843470096	-0.874059388159679	0.38264245466707497	0.717865861587732	-5.981045551168821	0	Junction
ENSG00000154553.13	chr4:185506653-185514702(-)	PDLIM3	0.0410670174311578	1.43143425068588	0.8740332984906259	0.382656643858476	0.717883726144962	-5.721277214656951	0	Junction
ENSG00000166503.8	chr15:83139276-83151214(-)	RP11-382A20.3	-0.0192707866765881	3.61929536991593	-0.874023307546515	0.382662077643577	0.717885164870092	-6.15451561688864	0	Junction
ENSG00000011454.16	chr9:122996606-122997258(+)	RABGAP1	0.017077196170188	3.66156955883644	0.8740114149533209	0.38266854574242504	0.717888543939077	-6.16060625890278	0	Junction
ENSG00000183020.13	chr11:985583-986784(+)	AP2A2	-0.0210513835868533	2.9471683134381603	-0.873992143115025	0.38267902738017795	0.717899452257472	-6.06257752339842	0	Junction
ENSG00000179532.12	chr11:6528788-6528877(+)	DNHD1	-0.0761197348558086	-0.686235587862856	-0.873974200644495	0.38268878615533897	0.717905100845813	-5.12686830594282	0	Junction
ENSG00000130382.8	chr19:6262311-6270578(-)	MLLT1	-0.0249367309548762	2.64929833945763	-0.873968273380922	0.382692009983192	0.717905100845813	-6.00498083411344	0	Junction
ENSG00000120800.4	chr12:101363744-101365458(+)	UTP20	0.0518078800863307	-0.0202027870420213	0.8739608649178601	0.382696039456244	0.717905100845813	-5.30117110877845	0	Junction
ENSG00000127914.16	chr7:92089530-92093096(+)	AKAP9	0.028834165744944	2.3273133295687995	0.873945551584277	0.382704368481784	0.7179079070738872	-5.94939791598369	0	Junction
ENSG00000176393.10	chr1:202001768-202003236(+)	RNPEP	-0.0370366696066065	1.1673575262235	-0.87393197986737	0.382711750323485	0.7179079070738872	-5.645766070299469	0	Junction
ENSG00000143612.18	chr1:154214575-154219835(-)	C1orf43	-0.0203647183236809	4.26113478725559	-0.873928875718361	0.382713438724727	0.7179079070738872	-6.23081881101941	0	Junction
ENSG00000149925.17	chr16:30064785-30067233(+)	ALDOA	-0.11396452996680399	-0.7289688140373678	-0.8739237925598249	0.38271620355395397	0.7179079070738872	-5.17608349808189	0	Junction
ENSG00000172728.15	chr8:33461726-33473063(-)	FUT10	0.0410808352355274	1.03706210027856	0.8739100903672969	0.38272365650535906	0.7179131328813722	-5.61249023566319	0	Junction
ENSG00000157916.19	chr1:2402343-2403034(+)	RER1	-0.0206864465577279	3.25449497376239	-0.8738013859090351	0.382782786633851	0.7180080518269258	-6.10515624742169	0	Junction
ENSG00000111707.11	chr12:118380232-118384011(+)	SUDS3	0.029585485050437	1.71328535964875	0.8737994887069559	0.38278381867273	0.7180080518269258	-5.8086445940864895	0	Junction
ENSG00000239521.7	chr7:100213134-100222596(-)	GATS	-0.0332986881366351	2.39393668485781	-0.873788060882985	0.382790035209954	0.7180080518269258	-5.9529248204547205	0	Junction
ENSG00000110031.12	chr11:58554941-58564154(-)	LPXN	-0.0440434170404188	0.38254409911539294	-0.87378274105938	0.382792929122538	0.7180080518269258	-5.431534086929059	0	Junction
ENSG00000144445.16	chr2:210024202-210025103(-)	KANSL1L	-0.0606782864526627	-0.660900544488879	-0.873755545512835	0.38280772334485097	0.7180178670614609	-5.12347147110659	0	Junction
ENSG00000197747.8	chr1:151983325-151986098(-)	S100A10	0.0382716791793865	3.24799105462075	0.873747795190638	0.38281193954035997	0.7180178670614609	-6.10930882864132	0	Junction
ENSG00000006704.10	chr7:74601181-74602364(+)	GTF2IRD1	0.0606144009233754	-0.5205086712400581	0.8737473803600191	0.382812165210106	0.7180178670614609	-5.173927370414829	0	Junction
ENSG00000059588.9	chr1:234420813-234425672(-)	TARBP1	-0.0303070757516885	2.06361843308488	-0.873729157730874	0.38282207848408506	0.7180229113600871	-5.88363723241565	0	Junction
ENSG00000141480.17	chr17:4717277-4717684(+)	ARRB2	0.0395846167013686	0.767533047698367	0.873718691387552	0.38282777234029597	0.7180229113600871	-5.53368590564551	0	Junction
ENSG00000087470.17	chr12:32720796-32722426(+)	DNM1L	0.0194971425100942	2.9755211170089306	0.8737112948102991	0.38283179622666097	0.7180229113600871	-6.05933930767228	0	Junction
ENSG00000142798.17	chr1:21890142-21890426(-)	HSPG2	-0.076100733165274	-1.08581635660765	-0.873703794387172	0.38283587663383606	0.7180229113600871	-5.03394962711699	0	Junction
ENSG00000124181.14	chr20:41174312-41174466(+)	PLCG1	0.025569432168895997	2.3371972057459303	0.87369953557835	0.38283819353824294	0.7180229113600871	-5.94484611602986	0	Junction
ENSG00000099991.17	chr22:24056361-24059226(+)	CABIN1	0.0326544851415369	1.28106671930809	0.8736581382057179	0.38286071525107107	0.718056396443415	-5.68416496145332	0	Junction
ENSG00000197782.14	chr19:40076210-40081818(-)	ZNF780A	-0.0403264093857592	0.6444335435458249	-0.8736411787766509	0.382869942047603	0.718058761053017	-5.497224567214269	0	Junction
ENSG00000187118.12	chr3:28241813-28316332(+)	CMC1	-0.0652052653748467	-0.398622667821777	-0.87362117536491	0.38288082510217397	0.718058761053017	-5.206083230285981	0	Junction
ENSG00000116852.14	chr1:200999965-201000389(-)	KIF21B	0.038518851096697	1.27229012499152	0.8736118657099301	0.38288589017720404	0.718058761053017	-5.67207453801761	0	Junction
ENSG00000100056.11	chr22:19139730-19139854(-)	DGCR14	-0.0327620613514584	1.29452663739827	-0.873604582739306	0.382889852629116	0.718058761053017	-5.68617620855156	0	Junction
ENSG00000189403.14	chr13:30463695-30464167(-)	HMGB1	0.0962889817832326	-1.29164151135646	0.8736036172725491	0.38289037791331393	0.718058761053017	-5.002900896137651	0	Junction
ENSG00000160075.11	chr1:1542168-1543868(-)	SSU72	0.0183105280943433	4.01843115971508	0.873589064791279	0.3828982955762029	0.718058761053017	-6.206319312711941	0	Junction
ENSG00000129003.15	chr15:61945883-61946306(-)	VPS13C	-0.0242851279730242	2.6917133687008796	-0.873588227727623	0.38289875100591997	0.718058761053017	-6.01604754047593	0	Junction
ENSG00000130202.9	chr19:44874479-44882210(+)	NECTIN2	0.0701463786400268	-1.11070078173677	0.8735871815177528	0.382899320228408	0.718058761053017	-5.02947105811767	0	Junction
ENSG00000146122.16	chr6:39830370-39856246(+)	DAAM2	-0.10864875075917502	-0.7098013707479691	-0.873578479614826	0.382904054785098	0.718058885821958	-5.11789847243626	0	Junction
ENSG00000143797.11	chr2:8958643-8974358(-)	MBOAT2	-0.0374652765200891	1.82846414065561	-0.873560044629508	0.382914085064569	0.718068941520668	-5.81362943857162	0	Junction
ENSG00000213203.2	chr7:150719091-150720047(+)	GIMAP1	-0.0565727727583073	-0.30253006337035	-0.8735399141794521	0.38292503801298605	0.7180710241922909	-5.22964607816775	0	Junction
ENSG00000146555.18	chr7:3639111-3641957(+)	SDK1	0.0833918677111452	-1.2528081952008998	0.873527773260037	0.3829316439626429	0.7180710241922909	-4.99168946666177	0	Junction
ENSG00000166816.13	chr16:75115340-75115547(-)	LDHD	-0.0512304816147634	0.336411930730355	-0.8735218526294671	0.38293486543993605	0.7180710241922909	-5.395021799596241	0	Junction
ENSG00000258941.3	chr14:39279359-39279448(+)	RP11-407N17.3	0.0255287382868057	2.29210389421769	0.8735125805560501	0.382939910505989	0.7180710241922909	-5.934738843253241	0	Junction
ENSG00000203761.5	chr1:155747184-155747268(+)	MSTO2P	-0.0541875008755164	-0.139719923202391	-0.873500049610856	0.382946728835155	0.7180710241922909	-5.2708442634289	0	Junction
ENSG00000008382.15	chr19:4343995-4345744(+)	MPND	-0.0420577268754288	0.895192777680902	-0.8734995885815642	0.38294697969151603	0.7180710241922909	-5.57063345768459	0	Junction
ENSG00000155657.25	chr2:178607686-178607784(-)	TTN	-0.0971342438934625	-1.3430460849929198	-0.873497947971614	0.382947872384948	0.7180710241922909	-4.98190481589757	0	Junction
ENSG00000090020.10	chr1:27106088-27107647(-)	SLC9A1	0.0419182320465462	1.1381582824393999	0.8734444698225351	0.38297697177102796	0.7181073227346179	-5.65499349871121	0	Junction
ENSG00000123384.13	chr12:57197166-57197298(+)	LRP1	0.0194044206206325	3.7330366239039803	0.873444344526136	0.38297703995090604	0.7181073227346179	-6.1749795057868395	0	Junction
ENSG00000053372.4	chr1:19257146-19257453(+)	MRTO4	0.0247736363776492	2.35663103345833	0.873426030763336	0.38298700544226	0.7181073227346179	-5.9512207932355405	0	Junction
ENSG00000164187.6	chr5:36142600-36143175(-)	LMBRD2	0.0219282616568765	3.01446537951374	0.8734183341664978	0.382991193617125	0.7181073227346179	-6.07225670683246	0	Junction
ENSG00000092439.13	chr15:50609962-50611092(-)	TRPM7	0.0324551832057494	1.14968792436669	0.8734121759362741	0.38299454469575606	0.7181073227346179	-5.64208091198985	0	Junction
ENSG00000089091.16	chr20:18443465-18448983(-)	DZANK1	-0.0515603753414817	0.524090554223579	-0.8734065672220219	0.382997596764033	0.7181073227346179	-5.45413727566586	0	Junction
ENSG00000204396.10	chr6:31767755-31769017(-)	VWA7	-0.0676061080622168	-0.153322235526024	-0.8733858605480179	0.38300886474930895	0.7181073227346179	-5.28995996484526	0	Junction
ENSG00000183826.16	chr6:38613034-38639799(-)	BTBD9	-0.0776859371183419	-1.24439380189232	-0.873364224791047	0.38302063853304996	0.7181073227346179	-5.017679668555821	0	Junction
ENSG00000127603.23	chr1:39481031-39484600(+)	MACF1	0.0454685176384461	0.822429365052001	0.8733632194275691	0.3830211856389029	0.7181073227346179	-5.56314509984779	0	Junction
ENSG00000162434.11	chr1:64836216-64837931(-)	JAK1	0.0242360242227502	2.28449834534012	0.8733625497200429	0.38302155008537797	0.7181073227346179	-5.93679560968628	0	Junction
ENSG00000119777.18	chr2:27037703-27038145(+)	TMEM214	-0.0347263747981202	0.9553218243960742	-0.8733595477766051	0.383023183708141	0.7181073227346179	-5.582887395408889	0	Junction
ENSG00000143614.9	chr1:153819736-153828012(-)	GATAD2B	0.0231295281711246	2.66991107841063	0.8733594250372009	0.383023250501591	0.7181073227346179	-6.013286358028481	0	Junction
ENSG00000112031.15	chr6:152994677-152995135(-)	MTRF1L	-0.0325337485471575	1.3653988157815802	-0.8733010317160909	0.38305502832481303	0.718151583419747	-5.699314175255211	0	Junction
ENSG00000147274.14	chrX:136848583-136872267(-)	RBMX	0.0795180625294325	-0.37646193527721206	0.873292686698475	0.383059569841248	0.718151583419747	-5.19586835224922	0	Junction
ENSG00000145416.13	chr4:163585930-163613313(-)	MARCH1	-0.0342302214834171	1.6472801240158201	-0.8732903085216049	0.38306086409615003	0.718151583419747	-5.78027751446375	0	Junction
ENSG00000108588.13	chr17:63752800-63754432(-)	CCDC47	0.0193106646132368	3.70874952091624	0.873281425883217	0.383065698242411	0.718151893726328	-6.169628830150501	0	Junction
ENSG00000116120.9	chr2:222643006-222648739(-)	FARSB	0.0314031808741955	1.8839071077901899	0.8732640415791469	0.38307515930896996	0.718160878232124	-5.86296395169642	0	Junction
ENSG00000108395.13	chr17:59001715-59012327(-)	TRIM37	0.0218953101385326	3.2630296389154796	0.873236442336659	0.383090179950638	0.71816869134	-6.107267419160191	0	Junction
ENSG00000087269.15	chr4:2939344-2939526(-)	NOP14	0.0359919157972968	1.0518106159702	0.8732309467737069	0.383093170905026	0.71816869134	-5.619843822599571	0	Junction
ENSG00000198873.11	chr10:119425086-119430374(+)	GRK5	-0.0307077602389444	1.6698337894971398	-0.873229241688446	0.383094098898815	0.71816869134	-5.78996833533579	0	Junction
ENSG00000137801.10	chr15:39593228-39593396(+)	THBS1	0.129285130923511	-0.798545497824568	0.8732220704539091	0.383098001863124	0.71816869134	-5.1357897110366	0	Junction
ENSG00000138411.10	chr2:196220942-196222210(-)	HECW2	-0.025918496869741004	2.25947778670535	-0.873193136851487	0.38311374930497205	0.718183542882109	-5.93195718369637	0	Junction
ENSG00000168803.14	chr15:43330860-43331899(+)	ADAL	0.11031565923233301	-0.554572945558209	0.8731903577190329	0.383115261900342	0.718183542882109	-5.2015276392248	0	Junction
ENSG00000101546.12	chr18:80042220-80044211(+)	RBFA	-0.0374388624146443	0.6915608396085389	-0.873178631222229	0.38312164430832796	0.7181867550875409	-5.51268437076357	0	Junction
ENSG00000166135.13	chr10:100546050-100546517(+)	HIF1AN	0.0274317385439447	1.76635907096258	0.8731676560309709	0.38312761786072097	0.7181892007972869	-5.812414542219809	0	Junction
ENSG00000130939.18	chr1:10179563-10179894(+)	UBE4B	0.0235516165451922	2.69320042729524	0.873155780235543	0.38313408165644897	0.718192565418448	-6.019394236065691	0	Junction
ENSG00000179242.15	chr20:61773183-61844667(+)	CDH4	0.0440760943602071	0.620405449490839	0.8731357256845741	0.383144997163529	0.718198021291884	-5.486718292510361	0	Junction
ENSG00000084112.14	chr12:108792830-108798999(-)	SSH1	0.0529104856936677	-0.172924149776516	0.873133044504595	0.38314645651955104	0.718198021291884	-5.2550758486500095	0	Junction
ENSG00000197568.13	chr1:70366538-70367616(+)	HHLA3	-0.0667353593606852	-0.373254226089276	-0.8731066627660279	0.38316081618139197	0.718198021291884	-5.203656409171519	0	Junction
ENSG00000083814.13	chr19:57723341-57727390(-)	ZNF671	-0.0506150387068903	-0.20327751014252105	-0.873083625640386	0.383173355630774	0.718198021291884	-5.2493988273888705	0	Junction
ENSG00000143437.20	chr1:150852807-150858348(-)	ARNT	0.0365663669328892	1.04044945502073	0.8730790265544691	0.3831758590117151	0.718198021291884	-5.6173824420043	0	Junction
ENSG00000204653.9	chr19:50512581-50512660(-)	ASPDH	0.0746963311095633	-0.7685913421601971	0.873072242047838	0.38317955198230796	0.718198021291884	-5.10165389646518	0	Junction
ENSG00000121964.14	chr2:143957340-143970652(-)	GTDC1	0.0390025660139384	1.1129680687799999	0.873072181168616	0.383179585120435	0.718198021291884	-5.63310433630682	0	Junction
ENSG00000091640.7	chr17:4959644-4959759(-)	SPAG7	-0.02156574159428	2.86316359154097	-0.8730677448612421	0.38318199992150104	0.718198021291884	-6.04456262207587	0	Junction
ENSG00000148672.8	chr10:87076024-87076575(-)	GLUD1	0.0211304183889065	5.853293383459739	0.8730649932676929	0.383183497692358	0.718198021291884	-6.3980221540105795	0	Junction
ENSG00000154305.16	chr1:222633250-222645553(+)	MIA3	0.0265775018135129	2.3536237883932403	0.8730646556058019	0.383183681491605	0.718198021291884	-5.95535288911327	0	Junction
ENSG00000125676.19	chrX:123640623-123644574(-)	THOC2	0.0296481649742951	1.6039890112319397	0.8730503904258611	0.38319144649596504	0.71820306111256	-5.768720311720389	0	Junction
ENSG00000140416.19	chr15:63061274-63061712(+)	TPM1	-0.11680380793979302	-1.6538961695641499	-0.8730425610265831	0.38319570833538896	0.71820306111256	-4.91838679366113	0	Junction
ENSG00000131381.12	chr3:15091494-15095972(-)	RBSN	-0.0651363389451784	-0.6463109776475799	-0.873009425955236	0.38321374533607794	0.7182180191278499	-5.1245920660684	0	Junction
ENSG00000219626.8	chr2:24139451-24142491(+)	FAM228B	0.08319662550400099	-1.09997698932219	0.873007631110902	0.38321472237041293	0.7182180191278499	-5.0396154452648	0	Junction
ENSG00000145216.15	chr4:53425966-53428026(+)	FIP1L1	-0.0213420855372619	3.0534574732210698	-0.873002167866563	0.383217696329838	0.7182180191278499	-6.0755656280512405	0	Junction
ENSG00000147601.13	chr8:73020806-73022215(+)	TERF1	-0.0284570082643027	1.6118029930038702	-0.872991297172505	0.38322361391867205	0.718220359065751	-5.7706947785056295	0	Junction
ENSG00000173193.13	chr3:122703979-122704526(+)	PARP14	0.0463006128687086	0.829805993464798	0.8729723865964369	0.383233908244756	0.7182309015296379	-5.55507836230683	0	Junction
ENSG00000128607.13	chr7:130129577-130130536(+)	KLHDC10	0.0247053022437862	2.3132760612682404	0.872958076804015	0.38324169816116294	0.7182322340883471	-5.94152974088059	0	Junction
ENSG00000142192.20	chr21:25897674-25911740(-)	APP	0.0802476509731772	-1.28668097195477	0.872947439430774	0.38324748896153005	0.7182322340883471	-5.00505940534915	0	Junction
ENSG00000138073.13	chr2:27132924-27133116(-)	PREB	-0.0262721070253657	2.09058001445654	-0.8729445280155009	0.38324907389457896	0.7182322340883471	-5.88952175501917	0	Junction
ENSG00000197157.10	chr7:128081502-128084723(+)	SND1	0.0255704195731186	2.40204900469748	0.872929064502362	0.38325749207866	0.7182322340883471	-5.963514218767751	0	Junction
ENSG00000158301.18	chrX:102714267-102720533(+)	GPRASP2	-0.05815818134760099	-0.167871832771222	-0.872925734116016	0.38325930512303	0.7182322340883471	-5.24806677264823	0	Junction
ENSG00000203805.10	chr10:120457362-120503817(+)	PLPP4	-0.0662105742208033	-0.15604613035147302	-0.872903209801272	0.383271567376993	0.7182322340883471	-5.26429934026622	0	Junction
ENSG00000183963.18	chr22:31101050-31104315(+)	SMTN	-0.0773643887537889	-1.1063948227845302	-0.87290212805086	0.38327215628880607	0.7182322340883471	-5.028666045106861	0	Junction
ENSG00000160789.19	chr1:156134529-156134804(+)	LMNA	-0.0393585574048489	2.34504896016492	-0.872899353166817	0.383273666955893	0.7182322340883471	-5.94707505539119	0	Junction
ENSG00000187555.14	chr16:8898438-8898530(-)	USP7	0.0189073208935801	3.32363820452258	0.872893889115956	0.3832766416356911	0.7182322340883471	-6.118461828370401	0	Junction
ENSG00000107815.7	chr10:100990544-100990868(+)	C10orf2	-0.0646381958632927	-0.7045067068969201	-0.872879005888222	0.38328474427444703	0.7182366323049321	-5.106289945281981	0	Junction
ENSG00000133030.19	chr17:17142766-17146035(+)	MPRIP	-0.0497132716051351	0.346667082320657	-0.8728724249650259	0.38328832705528704	0.7182366323049321	-5.395986230095859	0	Junction
ENSG00000087263.16	chr16:56475566-56476043(+)	OGFOD1	0.0282748935142291	2.02954019317729	0.8728633226398459	0.38329328256968	0.7182371688546851	-5.8813807060389	0	Junction
ENSG00000181215.13	chr4:5973842-5975898(-)	C4orf50	0.0444154691960195	1.2829217091014298	0.872836490179728	0.383307891005039	0.718255793373818	-5.70436810296548	0	Junction
ENSG00000113391.17	chr5:94053228-94111510(-)	FAM172A	-0.0463985736245106	0.575151463619633	-0.872826184279693	0.38331350195221	0.718257557835097	-5.474648560569121	0	Junction
ENSG00000140323.5	chr15:40358441-40363624(+)	DISP2	-0.0684354597352046	-0.6435555673829039	-0.8727986691513849	0.383328482543974	0.7182768789948809	-5.13206256851639	0	Junction
ENSG00000091527.15	chr3:133586723-133587161(+)	CDV3	-0.0539005601256048	-0.263268636536213	-0.872767552726698	0.383345424292706	0.71827844945316	-5.23576908496089	0	Junction
ENSG00000115368.9	chr2:189458873-189459335(+)	WDR75	-0.0331694734503573	1.22036246061396	-0.8727628578925909	0.383347980497166	0.71827844945316	-5.664522301534769	0	Junction
ENSG00000163755.8	chr3:149150681-149153493(+)	HPS3	0.0419066551044475	0.47779597285216796	0.8727581614516621	0.383350537586982	0.71827844945316	-5.450209760311591	0	Junction
ENSG00000176182.5	chr19:45891324-45901274(-)	MYPOP	-0.0974631284933742	-1.57770735311733	-0.872754476424215	0.383352543995831	0.71827844945316	-4.94194888705098	0	Junction
ENSG00000114302.15	chr3:48783093-48790543(-)	PRKAR2A	0.035193687381351	0.782615960053235	0.872754248817043	0.38335266792267503	0.71827844945316	-5.533456161799751	0	Junction
ENSG00000079156.16	chr2:178306287-178324176(+)	OSBPL6	0.0355015997445984	1.2306892257956599	0.872733713838072	0.38336384884549	0.718290649687055	-5.66713500684048	0	Junction
ENSG00000142208.15	chr14:104780217-104792597(-)	AKT1	-0.0240242382753071	2.54406816358299	-0.872714678523701	0.383374213407265	0.718294491861962	-5.988775655681679	0	Junction
ENSG00000114790.12	chr3:154253184-154254719(+)	ARHGEF26	0.0438765624845453	0.7114955794507779	0.872712795710994	0.38337523859164	0.718294491861962	-5.51526464331544	0	Junction
ENSG00000112276.13	chr6:105115828-105116700(-)	BVES	0.0564157501995466	0.41993161390224504	0.8726752976359001	0.383395656502311	0.718323997728045	-5.434768895539991	0	Junction
ENSG00000120913.23	chr8:22589742-22591550(+)	PDLIM2	-0.0422074249908031	0.8920201017689592	-0.872661519883226	0.38340315873331204	0.7183250316688471	-5.5661155517718	0	Junction
ENSG00000104290.10	chr8:28494344-28502669(+)	FZD3	0.0529790006909281	0.432714531359925	0.872656671226815	0.38340579893430204	0.7183250316688471	-5.473065687766731	0	Junction
ENSG00000145476.15	chr4:186201343-186205199(+)	CYP4V2	-0.0423472453841345	1.5030965318471297	-0.872648556480842	0.38341021761853206	0.7183250316688471	-5.74202844650949	0	Junction
ENSG00000114650.18	chr3:47414994-47415097(-)	SCAP	-0.0241785421387753	3.0330942880511405	-0.8726042063452428	0.383434367941205	0.718361528372541	-6.0765549993658	0	Junction
ENSG00000072110.13	chr14:68912243-68921005(-)	ACTN1	0.0231690740390728	3.94500516445952	0.872548821561639	0.383464528359394	0.718409283920784	-6.2012115225306905	0	Junction
ENSG00000196498.13	chr12:124350738-124354092(-)	NCOR2	-0.0314248403900921	1.78858173153544	-0.872532805616668	0.383473250297508	0.7184147775412829	-5.81700588536577	0	Junction
ENSG00000142192.20	chr21:25891869-25897572(+)	APP	-0.0896662022781261	0.125037183552086	-0.8725138536003522	0.38348357131428296	0.7184147775412829	-5.43092699765507	0	Junction
ENSG00000122786.19	chr7:134965387-134968339(+)	CALD1	-0.0250318375142507	2.49601478726706	-0.872502173381196	0.38348993229181105	0.7184147775412829	-5.9801038243598095	0	Junction
ENSG00000144057.15	chr2:106832667-106834048(-)	ST6GAL2	0.0315714876683183	1.95753146242118	0.8724544467219301	0.38351592461917	0.7184147775412829	-5.85825298837795	0	Junction
ENSG00000198276.14	chr20:63946644-63956259(-)	UCKL1	0.0599471585048539	-0.454799630589896	0.872447424402663	0.383519749122836	0.7184147775412829	-5.1838459766853	0	Junction
ENSG00000071082.10	chr2:101002809-101004157(+)	RPL31	0.0149368910485011	7.62408546132547	0.87244547531554	0.38352081064108295	0.7184147775412829	-6.57980829415433	0	Junction
ENSG00000120709.10	chr5:138338308-138341808(+)	FAM53C	0.0709361233211158	-0.807756587427634	0.872435366226149	0.38352631631561396	0.7184147775412829	-5.14324932554536	0	Junction
ENSG00000105186.15	chr19:32605955-32607634(-)	ANKRD27	-0.0449256159488095	0.41727316502494605	-0.8724302535080289	0.38352910085414904	0.7184147775412829	-5.42363756144801	0	Junction
ENSG00000108654.12	chr17:64506263-64506754(-)	DDX5	-0.08442799570644399	-0.7271400351281581	-0.8724252588106608	0.38353182112707	0.7184147775412829	-5.103764431437349	0	Junction
ENSG00000114796.15	chr3:183665035-183671033(+)	KLHL24	0.0998307973162423	-0.8175942209918229	0.872418462279227	0.383535522755858	0.7184147775412829	-5.12924366779612	0	Junction
ENSG00000066557.5	chr1:70178994-70181085(-)	LRRC40	-0.0281796628977065	1.8262918829933998	-0.872410186755109	0.383540029925456	0.7184147775412829	-5.83038128559126	0	Junction
ENSG00000138496.16	chr3:122558468-122559605(-)	PARP9	0.0542721435637793	0.0860746218858717	0.8724032311917991	0.38354381821867495	0.7184147775412829	-5.33800797848226	0	Junction
ENSG00000196557.11	chr16:1206290-1207000(+)	CACNA1H	-0.0355267059302522	2.10974685844802	-0.8723973265001971	0.383547034180879	0.7184147775412829	-5.89555167173836	0	Junction
ENSG00000112159.11	chr6:89650199-89650731(-)	MDN1	-0.0257474906588445	2.05590336382059	-0.8723952441228509	0.383548168341752	0.7184147775412829	-5.88251156517253	0	Junction
ENSG00000087266.15	chr4:2793139-2820613(+)	SH3BP2	0.0649997610338922	-0.23412425994562697	0.872388627032478	0.3835517723348089	0.7184147775412829	-5.238910507444981	0	Junction
ENSG00000070214.15	chr9:105356382-105357150(+)	SLC44A1	-0.073943996064862	-1.08249139948651	-0.8723763555551758	0.38355845604035205	0.7184147775412829	-5.04966691751518	0	Junction
ENSG00000146021.14	chr5:137720585-137735632(-)	KLHL3	-0.0349110822528199	1.1678244635039299	-0.8723644997129699	0.383564913436701	0.7184147775412829	-5.677515710642459	0	Junction
ENSG00000136404.15	chr15:83122004-83122756(+)	TM6SF1	-0.066499123980586	-0.6505512995722621	-0.872358950708263	0.38356793577744397	0.7184147775412829	-5.1555415807945195	0	Junction
ENSG00000125170.10	chr16:57475621-57475849(-)	DOK4	-0.0573460854359775	-0.26756207421317996	-0.872351170189555	0.38357217356723494	0.7184147775412829	-5.24099238331254	0	Junction
ENSG00000197555.9	chr14:71735392-71738243(+)	SIPA1L1	0.0276731453598108	2.2103381423156097	0.8723466205926229	0.38357465159471793	0.7184147775412829	-5.9246426311214995	0	Junction
ENSG00000132932.16	chr13:25540389-25541918(+)	ATP8A2	0.027007768508016002	1.82439925287384	0.872344587098063	0.38357575918072107	0.7184147775412829	-5.84309094703238	0	Junction
ENSG00000112659.13	chr6:43224169-43224249(+)	CUL9	-0.033217834007018	1.8470126667729598	-0.872338022900777	0.383579334523613	0.7184147775412829	-5.831414566966179	0	Junction
ENSG00000115380.19	chr2:55922940-55923710(-)	EFEMP1	-0.049472878536737	2.60840814239977	-0.872318368969333	0.383590039617489	0.7184147775412829	-6.002703747641981	0	Junction
ENSG00000170074.19	chr5:177724363-177724783(-)	FAM153A	-0.0908738680516734	0.145520403819829	-0.872311413324865	0.383593828258553	0.7184147775412829	-5.4154632493736505	0	Junction
ENSG00000055483.19	chr17:78827348-78828896(-)	USP36	0.0382366084023459	1.17640526503118	0.872309451548514	0.383594896814516	0.7184147775412829	-5.65037260189962	0	Junction
ENSG00000102978.12	chr16:57466228-57469164(+)	POLR2C	-0.0209882846999795	2.8773346774912296	-0.872298314505222	0.38360096306260705	0.7184147775412829	-6.0461894513499495	0	Junction
ENSG00000072422.16	chr10:60886231-60888211(-)	RHOBTB1	0.048119372378368	0.260619914321542	0.8722908032391401	0.38360505441550796	0.7184147775412829	-5.38963342508845	0	Junction
ENSG00000157152.16	chr3:12161609-12162011(+)	SYN2	0.0300122929894787	3.98978781255997	0.8722868043720781	0.383607232591378	0.7184147775412829	-6.20476670786679	0	Junction
ENSG00000081760.16	chr12:125136865-125142091(+)	AACS	0.0432634833630716	0.482151473342554	0.872284795522853	0.383608326810894	0.7184147775412829	-5.45968888722868	0	Junction
ENSG00000181929.11	chr12:49005853-49013061(-)	PRKAG1	-0.0250584912027437	2.13756473515205	-0.8722790840838149	0.38361143784035295	0.7184147775412829	-5.90719890112575	0	Junction
ENSG00000163660.11	chr3:157159480-157159791(-)	CCNL1	-0.0347043248161294	1.5847736322008799	-0.8722776092848019	0.38361224116811893	0.7184147775412829	-5.75785168650226	0	Junction
ENSG00000103932.11	chr15:41536219-41536500(-)	RPAP1	0.035681740051426006	0.7902711970626709	0.872242923219659	0.3836311350775371	0.7184414145935809	-5.54891809251482	0	Junction
ENSG00000162522.10	chr1:32769787-32769879(+)	KIAA1522	0.0579573461806784	-0.250682549526406	0.8722325970999871	0.38363675994739205	0.7184432018371999	-5.23813546666349	0	Junction
ENSG00000005206.16	chr19:2344425-2344552(+)	SPPL2B	-0.0412779387521543	0.901850016227751	-0.872219857854081	0.38364369937128107	0.718447450795429	-5.57424545940414	0	Junction
ENSG00000172164.13	chr8:120538970-120541809(-)	SNTB1	0.0427203565982736	1.33650179283324	0.8722092969473241	0.383649452251345	0.718449477643145	-5.6998187634956095	0	Junction
ENSG00000157087.16	chr3:10340705-10342751(-)	ATP2B2	0.0245148179156471	4.43730038322784	0.87216309116116	0.383674622716061	0.718487866760381	-6.25581251408391	0	Junction
ENSG00000132361.16	chr17:2692861-2693899(-)	CLUH	-0.0290200264110708	1.97921520039954	-0.87215287766692	0.38368018662367703	0.7184895391919929	-5.86387441343198	0	Junction
ENSG00000100266.18	chr22:42884562-42888642(-)	PACSIN2	0.0267823868444126	1.7693417630176398	0.872114463800843	0.383701113422293	0.7185199801836291	-5.815593612705491	0	Junction
ENSG00000101298.13	chr20:1266761-1294950(+)	SNPH	-0.0831544895933825	-0.92084519207016	-0.8720987523309499	0.383709672793298	0.7185225790788821	-5.089860446918941	0	Junction
ENSG00000221978.11	chr1:1387583-1387776(-)	CCNL2	0.0293236692940131	1.9513337148343	0.8720867238291091	0.38371622581836606	0.7185225790788821	-5.856122299433791	0	Junction
ENSG00000130560.8	chr9:135945998-135946268(-)	UBAC1	-0.0209855810991258	3.01405534711857	-0.872086194138537	0.38371651439084703	0.7185225790788821	-6.0698493434016	0	Junction
ENSG00000163596.16	chr2:202825768-202828847(-)	ICA1L	0.0286584863647629	1.75646530035029	0.8720674546804659	0.383726723629324	0.7185329494245909	-5.81144360385318	0	Junction
ENSG00000116604.17	chr1:156482641-156483238(-)	MEF2D	-0.025249960851154	2.98426707039105	-0.871976358317806	0.383776355217197	0.718615778902009	-6.067880973484829	0	Junction
ENSG00000103034.14	chr16:58462213-58487755(+)	NDRG4	-0.15562096808375198	-1.0712820206171298	-0.871969115724786	0.38378030133319707	0.718615778902009	-5.06919304747787	0	Junction
ENSG00000077063.10	chr7:117757971-117760434(-)	CTTNBP2	0.0233891822223432	2.21546736072262	0.871952694543106	0.38378924848189705	0.718620535236654	-5.921321077255841	0	Junction
ENSG00000172878.13	chr2:172065753-172066263(+)	METAP1D	0.0670153641448651	-1.08695072131261	0.8719473053594109	0.383792184828843	0.718620535236654	-5.03352474494248	0	Junction
ENSG00000123064.12	chr12:113161383-113161892(-)	DDX54	0.04185484535279899	0.685032403816911	0.8718790032258069	0.38382940107907704	0.7186761810885771	-5.52254918650863	0	Junction
ENSG00000120509.10	chrX:70287117-70287275(-)	PDZD11	-0.0219515411981553	2.8263125690583997	-0.871875130693537	0.38383151119863	0.7186761810885771	-6.039656082202081	0	Junction
ENSG00000185420.18	chr1:245858671-245863798(-)	SMYD3	0.0256772300650227	2.11281189686174	0.8718670403397399	0.383835919606781	0.7186761810885771	-5.90305031213808	0	Junction
ENSG00000122299.11	chr16:11781465-11782286(-)	ZC3H7A	-0.0362479624513936	1.05791230692045	-0.871853172708957	0.383843476107236	0.7186815817543921	-5.61291094167644	0	Junction
ENSG00000131002.11	chrY:19597666-19599738(+)	TXLNGY	0.0760550534087491	-2.35655639452296	0.8718326217437329	0.38385467453846	0.718688018571375	-4.95979747459329	0	Junction
ENSG00000179562.2	chr7:127583310-127584150(-)	GCC1	-0.0479175369930078	0.323862108928656	-0.871822968306285	0.383859934864602	0.718688018571375	-5.40348579835956	0	Junction
ENSG00000130560.8	chr9:135955416-135961024(-)	UBAC1	0.0287636366814766	1.7369459719762501	0.8718173838016691	0.38386297797862606	0.718688018571375	-5.807545743172881	0	Junction
ENSG00000182568.16	chr3:18397291-18415110(-)	SATB1	-0.0282402544266601	2.28616312725348	-0.871812567618001	0.38386560243031204	0.718688018571375	-5.931454050196461	0	Junction
ENSG00000160087.20	chr1:1255488-1256044(-)	UBE2J2	0.030096139112637997	1.66842835135306	0.871787606423646	0.383879204548497	0.71870473746589	-5.791263394111179	0	Junction
ENSG00000168314.17	chr3:39467741-39480039(+)	MOBP	-0.123091191034425	3.08808990203717	-0.8717621074189459	0.38389310004181293	0.7187120929273381	-6.067162753861671	0	Junction
ENSG00000136518.16	chr3:179586633-179587929(+)	ACTL6A	-0.0421244583263334	0.62934375550867	-0.871747791448584	0.383900901559063	0.7187120929273381	-5.491896982584669	0	Junction
ENSG00000183020.13	chr11:970312-972061(+)	AP2A2	0.0238830531949744	2.8685871942208703	0.871744781754366	0.38390254171046	0.7187120929273381	-6.05108074036181	0	Junction
ENSG00000205302.6	chr5:122826194-122827378(+)	SNX2	-0.0272933802595813	2.03015189796768	-0.8717386923542609	0.38390586017971395	0.7187120929273381	-5.87942295973835	0	Junction
ENSG00000149639.14	chr20:36786638-36793248(-)	SOGA1	-0.0327303110658009	1.96202123334081	-0.871730767716748	0.38391017880326	0.7187120929273381	-5.85968420117966	0	Junction
ENSG00000104936.17	chr19:45775035-45777341(-)	DMPK	-0.0826250692136874	-1.1118054313528898	-0.871721460628154	0.383915250847748	0.7187120929273381	-5.0079598263462595	0	Junction
ENSG00000146085.7	chr6:49456238-49457690(-)	MUT	-0.0253100520023615	2.35479884106258	-0.8717203810340141	0.38391583919224104	0.7187120929273381	-5.95023042358414	0	Junction
ENSG00000187240.13	chr11:103257752-103259887(+)	DYNC2H1	0.0412918732210604	0.671098603980609	0.871701346010952	0.383926212765799	0.71872276595715	-5.50673478903597	0	Junction
ENSG00000146648.16	chr7:55192842-55198716(+)	EGFR	-0.0367416557880483	1.25369653838328	-0.871642427210826	0.38395832301250704	0.7187695605273872	-5.67250820792089	0	Junction
ENSG00000080298.15	chr9:3301621-3330258(-)	RFX3	0.0302870493334305	1.5857529446619698	0.871638332409157	0.38396055470603896	0.7187695605273872	-5.76498392955277	0	Junction
ENSG00000274810.3	chr3:132701534-132704197(-)	NPHP3-ACAD11	-0.0421121376014463	1.1230124338708	-0.871609394767403	0.383976326136122	0.7187903370680021	-5.62956145829481	0	Junction
ENSG00000164100.8	chr4:118054819-118105017(+)	NDST3	0.0983780752453125	-1.6856913509605402	0.8715876919802541	0.38398815472782	0.718795874295164	-4.979647052024969	0	Junction
ENSG00000204946.9	chr7:149278528-149281504(+)	ZNF783	0.0838735110796815	-1.11867871968727	0.871580574258782	0.383992034122602	0.718795874295164	-5.01420411616904	0	Junction
ENSG00000185418.15	chr15:101654731-101655866(-)	TARSL2	-0.0942281753982656	-0.9692335186645741	-0.871578247004769	0.38399330255861797	0.718795874295164	-5.05522690286458	0	Junction
ENSG00000154582.16	chr8:73959819-73964486(-)	TCEB1	0.0389963769104814	0.969808878156354	0.8715289307328821	0.384020182282005	0.718828882853208	-5.60130343822539	0	Junction
ENSG00000177728.15	chr17:75456752-75471799(+)	TMEM94	0.0309916734143793	1.87306834378113	0.871524970450529	0.38402234087516496	0.718828882853208	-5.84414941675951	0	Junction
ENSG00000112159.11	chr6:89690144-89690672(-)	MDN1	0.0265053145409661	2.070022620982	0.87152017371225	0.384024955397327	0.718828882853208	-5.889826920054049	0	Junction
ENSG00000204084.12	chr1:37946335-37946989(-)	INPP5B	-0.0534476447281587	0.206527069206621	-0.8714777563800999	0.384048075970438	0.7188517021690071	-5.359722891644151	0	Junction
ENSG00000127220.5	chr19:17301625-17303241(-)	ABHD8	-0.0426523523430402	1.61417614141808	-0.8714745110935591	0.384049844926071	0.7188517021690071	-5.77662374199217	0	Junction
ENSG00000144120.12	chr2:119679226-119680831(+)	TMEM177	0.0848575135622203	-1.3868220579627202	0.871466138261499	0.38405440885078995	0.7188517021690071	-5.03361996870224	0	Junction
ENSG00000156313.12	chrX:38317466-38318828(-)	RPGR	0.0493778442285968	0.5645166714551839	0.871457509281552	0.384059112433347	0.7188517021690071	-5.47816790922397	0	Junction
ENSG00000117643.14	chr1:25686537-25746667(+)	MAN1C1	-0.0539430606205372	0.326341204924569	-0.871453602702259	0.38406124188766905	0.7188517021690071	-5.415384034654631	0	Junction
ENSG00000163697.16	chr4:40934700-40935076(-)	APBB2	-0.0302322894401598	2.07947520505773	-0.871446368204112	0.38406518539093004	0.7188517021690071	-5.88860197565262	0	Junction
ENSG00000131844.15	chr5:71650184-71652668(+)	MCCC2	0.0297632810471824	1.6580731199669798	0.871412234529976	0.38408379189001	0.7188777807349279	-5.78798914255049	0	Junction
ENSG00000111358.13	chr12:123633873-123639263(+)	GTF2H3	-0.0336256859285378	1.01894587536258	-0.871397792963438	0.384091664253361	0.718881446403275	-5.6255342632227805	0	Junction
ENSG00000124203.6	chr20:59194758-59195868(+)	ZNF831	0.0739448335954001	-1.07903758236156	0.8713893371384358	0.384096273724999	0.718881446403275	-5.04953718996203	0	Junction
ENSG00000181215.13	chr4:5959627-5965023(-)	C4orf50	0.0370197128392986	1.9503217886764699	0.8713794811785409	0.384101646486414	0.718881446403275	-5.8679202364582	0	Junction
ENSG00000138376.10	chr2:214792446-214797060(-)	BARD1	0.0488297244958039	0.238722438699135	0.8713738875767858	0.384104695736859	0.718881446403275	-5.3687250344293	0	Junction
ENSG00000174177.12	chr16:88710283-88711634(+)	CTU2	-0.0390469552553298	1.3295536652027802	-0.871357908621687	0.38411340645605796	0.718881446403275	-5.69982077534662	0	Junction
ENSG00000173581.7	chr19:55649585-55651282(+)	CCDC106	-0.0250068004793474	3.0775280416835398	-0.871357203908129	0.384113790624268	0.718881446403275	-6.0783210235281695	0	Junction
ENSG00000070010.18	chr22:19458140-19465201(-)	UFD1L	-0.0226753865474325	2.3483907464002995	-0.871328343272856	0.384129523940811	0.718892005226215	-5.94906907496569	0	Junction
ENSG00000131558.14	chr7:133817545-133895598(+)	EXOC4	0.0219581467248469	2.4814752061473597	0.871321908062603	0.38413303213655503	0.718892005226215	-5.97785903230898	0	Junction
ENSG00000143436.10	chr1:151761553-151762104(-)	MRPL9	-0.0244720726558842	2.06909070829048	-0.8713206711538929	0.38413370644745	0.718892005226215	-5.89311791183154	0	Junction
ENSG00000119723.16	chr14:73950496-73953434(+)	COQ6	-0.0380477120627659	0.642334597939667	-0.871296355259281	0.38414696260384606	0.718892005226215	-5.5125648890090195	0	Junction
ENSG00000142556.18	chr19:52025962-52028241(-)	ZNF614	-0.0435592600121963	0.189637644863874	-0.8712941558511421	0.384148161656389	0.718892005226215	-5.3653192365420095	0	Junction
ENSG00000150403.17	chr13:113501881-113503495(+)	TMCO3	-0.0283444157588499	2.19882736139708	-0.8712902045035981	0.38415031582047604	0.718892005226215	-5.90911156553476	0	Junction
ENSG00000138688.15	chr4:122190080-122192228(+)	KIAA1109	0.0185132109836681	3.7864907753614103	0.871286846502577	0.384152146514479	0.718892005226215	-6.1822039737592895	0	Junction
ENSG00000081479.12	chr2:169271108-169272926(-)	LRP2	-0.0647298315005486	0.9248530199232359	-0.871257835669374	0.384167962682319	0.718912857172843	-5.606716434186059	0	Junction
ENSG00000137491.14	chr11:75193576-75196513(+)	SLCO2B1	-0.0372727974976279	1.67793187524023	-0.8712365008851629	0.38417959426597603	0.7189137995915309	-5.79909559793779	0	Junction
ENSG00000169855.19	chr3:78646191-78647628(-)	ROBO1	-0.0277726011634428	1.91985714034882	-0.871233160285292	0.384181415558585	0.7189137995915309	-5.85219364438917	0	Junction
ENSG00000198752.10	chr14:102966388-102967045(-)	CDC42BPB	-0.0189992491694145	3.4429993347240297	-0.8712311950006499	0.38418248703281394	0.7189137995915309	-6.13597790933962	0	Junction
ENSG00000182973.18	chr3:32717238-32720113(+)	CNOT10	-0.0329364283370027	1.2940128130257	-0.871214572330234	0.384191549794971	0.718922012885157	-5.68623796402621	0	Junction
ENSG00000154310.16	chr3:171161337-171167094(-)	TNIK	-0.0212451493859473	3.9276875996903504	-0.8711774880767049	0.384211768786801	0.718947898065443	-6.1960086715715805	0	Junction
ENSG00000088888.17	chr20:3864789-3865682(+)	MAVS	-0.0327322383192265	1.46799743483577	-0.8711490773779091	0.384227259245174	0.718947898065443	-5.7315541008607696	0	Junction
ENSG00000100319.12	chr22:29748572-29754748(-)	ZMAT5	-0.10868278568443801	-1.24322260470496	-0.8711486173141461	0.38422751009040296	0.718947898065443	-4.99774869383996	0	Junction
ENSG00000086102.18	chr9:33367620-33369905(+)	NFX1	0.0339272221054729	1.3120476886282	0.871148400389746	0.38422762836632707	0.718947898065443	-5.695666276530741	0	Junction
ENSG00000090581.9	chr16:1362132-1362205(+)	GNPTG	-0.0223471840074496	3.42679361022094	-0.8711446918053001	0.384229650439474	0.718947898065443	-6.13418824189345	0	Junction
ENSG00000149577.15	chr11:117182621-117182722(+)	SIDT2	0.0300289673475334	1.8273546299152401	0.871137562633467	0.384233537576259	0.718947898065443	-5.82982863660919	0	Junction
	chr16:25058108-25058205(+)		-0.0779165035536257	-1.2537599359977099	-0.8711291960227281	0.38423809944975207	0.718947898065443	-5.019121234519139	0	Junction
ENSG00000013503.9	chr12:106357952-106363869(+)	POLR3B	-0.0408071493856123	0.486429293160616	-0.871093447846218	0.3842575914279821	0.7189603619376039	-5.47491208120274	0	Junction
ENSG00000129595.12	chr5:112262582-112264895(-)	EPB41L4A	-0.0458473475179442	1.12522655496247	-0.8710923350327779	0.38425819820813	0.7189603619376039	-5.636371520925749	0	Junction
ENSG00000109917.10	chr11:116787644-116787819(-)	ZPR1	0.0414374292143416	0.596890833415115	0.8710846452449471	0.384262391209695	0.7189603619376039	-5.492013557222441	0	Junction
ENSG00000132326.11	chr2:238268199-238268922(-)	PER2	-0.0474056702869827	1.0086803295876998	-0.871082692025604	0.384263456243784	0.7189603619376039	-5.5956423974855	0	Junction
ENSG00000115109.13	chr2:120127852-120143002(+)	EPB41L5	-0.123058868006642	-1.5507156772586497	-0.8710592964618941	0.3842762133098321	0.718975485457634	-4.94061606170893	0	Junction
ENSG00000138942.15	chr22:31196991-31201497(+)	RNF185	-0.0298723666503653	1.6044306240739798	-0.871044891264935	0.384284068263818	0.718981436937395	-5.771829073710389	0	Junction
ENSG00000064932.15	chr19:1124023-1127603(-)	SBNO2	-0.0696193964930944	-0.197261160528524	-0.8710357479686379	0.3842890540275639	0.718982020187673	-5.259132584690639	0	Junction
ENSG00000158560.14	chr7:96032781-96035618(+)	DYNC1I1	0.0231785821941268	3.14555424532748	0.871009767339994	0.384303221266046	0.718999781209326	-6.09251596500939	0	Junction
ENSG00000100284.20	chr22:35323178-35323495(+)	TOM1	-0.0327361854435479	1.5386124940651598	-0.8709769300071349	0.384321127924755	0.719010834743135	-5.758964967749691	0	Junction
ENSG00000116815.15	chr1:116521984-116535964(-)	CD58	-0.0446932623659603	0.522817719717037	-0.8709668368087231	0.384326631990546	0.719010834743135	-5.46022747145426	0	Junction
ENSG00000060718.19	chr1:102979613-102984137(-)	COL11A1	0.0760826427313829	-0.861205688204982	0.8709615177135821	0.384329532641562	0.719010834743135	-5.09242802593237	0	Junction
ENSG00000283462.1	chr5:103881965-103886340(-)	CTC-445B21.1	-0.0887596226199673	-0.968092891826095	-0.8709546734387271	0.38433326503542103	0.719010834743135	-5.09664736852261	0	Junction
ENSG00000124181.14	chr20:41169527-41170111(+)	PLCG1	-0.0301161984178205	1.74941518606457	-0.870950127453243	0.38433574411361	0.719010834743135	-5.805570357275701	0	Junction
ENSG00000148840.10	chr10:102149330-102149925(+)	PPRC1	-0.0390605109447975	0.80090783805832	-0.8709435455226199	0.384339333478301	0.719010834743135	-5.54926775139008	0	Junction
ENSG00000100077.14	chr22:25644666-25661575(+)	GRK3	0.0441670004595781	0.419255427524428	0.8709389330501391	0.38434184883854405	0.719010834743135	-5.431119575213421	0	Junction
ENSG00000278416.1	chr7:75353656-75355548(-)	PMS2P2	0.117383206951566	0.899959651334164	0.87092265909676	0.384350723737649	0.719011833019443	-5.59280444643047	0	Junction
ENSG00000100316.15	chr22:39316842-39317460(-)	RPL3	0.0130153153651201	6.582180512019679	0.8709208122739871	0.38435173089889707	0.719011833019443	-6.47403322429128	0	Junction
ENSG00000182230.11	chr5:176124433-176137160(+)	FAM153B	-0.0824339267078732	-0.8977757857871741	-0.8708987636228309	0.38436375521360294	0.719013176266127	-5.0853720036966	0	Junction
ENSG00000188566.12	chr9:137212600-137213779(+)	NDOR1	-0.0681815373527255	-1.00929585938818	-0.8708963809590891	0.38436505462205606	0.719013176266127	-5.042070571218701	0	Junction
ENSG00000108349.15	chr17:40162902-40163480(+)	CASC3	-0.0215220254216649	3.40282660547369	-0.870892041704505	0.38436742108296096	0.719013176266127	-6.129054589648111	0	Junction
ENSG00000038382.17	chr5:14405991-14406572(+)	TRIO	0.0253898726845622	2.5898527679401897	0.870882596151326	0.38437257235172295	0.719013176266127	-6.00159136624434	0	Junction
ENSG00000001626.14	chr7:117536674-117540099(+)	CFTR	0.0737696972122358	-1.12057545125598	0.8708765336518249	0.3843758786456721	0.719013176266127	-5.03478387359551	0	Junction
ENSG00000104093.13	chr15:51500232-51502805(-)	DMXL2	0.0260276872004015	2.43596298275198	0.870868070315102	0.384380494308914	0.719013176266127	-5.97194433959031	0	Junction
ENSG00000120699.12	chr13:37008178-37008728(+)	EXOSC8	-0.0342777487212633	1.1111000527238601	-0.8708534172407991	0.38438848575955303	0.7190193813092141	-5.636798768991509	0	Junction
ENSG00000215447.7	chr21:45289439-45290470(+)	BX322557.10	-0.0710290986119156	0.75017523648526	-0.870840810432193	0.38439536130547597	0.719020554317822	-5.539235757323099	0	Junction
ENSG00000149177.12	chr11:48156120-48159929(+)	PTPRJ	-0.0296619915828273	2.00486249823731	-0.870835126224014	0.38439846140376893	0.719020554317822	-5.8748324331628705	0	Junction
ENSG00000187699.10	chr2:190181110-190199696(+)	C2orf88	0.0639659513014371	0.21790517105304	0.870818256002723	0.384407662308541	0.7190257272440308	-5.40376546610986	0	Junction
ENSG00000058262.9	chr3:128067613-128067982(+)	SEC61A1	0.0252864230451255	2.6235629104293503	0.870812914525246	0.384410575542479	0.7190257272440308	-6.00939940456524	0	Junction
ENSG00000147669.10	chr8:100150710-100151346(+)	POLR2K	0.0184626626417233	3.85784246726673	0.870790603355317	0.38442274416826	0.719035736538278	-6.18662739623626	0	Junction
ENSG00000174501.14	chr2:95950780-95951347(-)	ANKRD36C	0.0294837951934695	1.97461084346421	0.870785962156309	0.384425275531575	0.719035736538278	-5.86432064997622	0	Junction
ENSG00000175899.14	chr12:9113544-9115763(-)	A2M	-0.0335361750732817	4.597634230065959	-0.8707714743381959	0.38443317742004707	0.719041773262307	-6.273254005669191	0	Junction
ENSG00000123159.15	chr19:14478766-14479411(-)	GIPC1	0.028930880696262	2.7523273104601	0.8707558430766851	0.384441703072766	0.7190489765106851	-6.030514782809759	0	Junction
ENSG00000123349.13	chr12:53295640-53295838(+)	PFDN5	0.0143823726199508	6.26403402730559	0.8707468375058101	0.38444661497279803	0.719049420604428	-6.4423774633474	0	Junction
ENSG00000143126.7	chr1:109264366-109264453(+)	CELSR2	0.0230149677897586	3.37434991721887	0.8706884528500551	0.38447846059545504	0.7191002395415641	-6.12978200590056	0	Junction
ENSG00000131508.15	chr5:139623462-139626755(+)	UBE2D2	0.0160980460516317	4.210803789288479	0.8706038906791429	0.384524587486958	0.719164916890634	-6.22876925434699	0	Junction
ENSG00000160055.19	chr1:32221198-32221866(-)	TMEM234	-0.0458066106780018	0.155109369757806	-0.870601993698001	0.3845256222893739	0.719164916890634	-5.3474681635753205	0	Junction
ENSG00000115760.13	chr2:32436185-32439507(+)	BIRC6	0.0188301562284981	3.06431678687526	0.8705948828279529	0.38452950128121793	0.719164916890634	-6.08149450588054	0	Junction
ENSG00000081760.16	chr12:125124770-125124901(+)	AACS	-0.0414109867682473	0.648820416285454	-0.8705884413018109	0.38453301516555294	0.719164916890634	-5.503575284304531	0	Junction
ENSG00000168228.14	chr4:25333989-25345547(+)	ZCCHC4	-0.0711948337650127	-0.8847110828560841	-0.8705822043909051	0.38453641745005496	0.719164916890634	-5.07733324828656	0	Junction
ENSG00000185187.12	chr11:406060-406348(-)	SIGIRR	-0.0408580398160553	1.64997728882776	-0.870563935945677	0.38454638313858597	0.7191748110818471	-5.779239452819719	0	Junction
ENSG00000172661.17	chr10:45765811-45769448(+)	FAM21C	-0.0281292664567695	1.97299014606947	-0.8705490182625609	0.38455452105785604	0.7191812867981899	-5.86255315049584	0	Junction
ENSG00000123066.7	chr12:116237706-116277059(-)	MED13L	-0.0285442384076516	1.7053595108661201	-0.8705353070284242	0.384562000926345	0.71918653170699	-5.79760656681972	0	Junction
ENSG00000137411.16	chr6:30917807-30918826(+)	VARS2	0.0359662717825749	1.4222296272981598	0.870521897618972	0.3845693162272871	0.719191468726899	-5.72172871635042	0	Junction
ENSG00000062194.15	chr5:57230970-57231097(+)	GPBP1	0.017058518527807	3.88308984512213	0.870490170091766	0.3845866250411671	0.7192150944861411	-6.190241726003141	0	Junction
ENSG00000115128.6	chr2:24067852-24068320(-)	SF3B6	-0.0197723363738859	3.60787394129838	-0.8704774980744929	0.384593538338521	0.7192186008384891	-6.15503658374335	0	Junction
ENSG00000085377.13	chr6:105282583-105285485(-)	PREP	0.0376252698630859	0.8922907684828101	0.8704695928447079	0.384597851124145	0.7192186008384891	-5.59728980009508	0	Junction
ENSG00000089154.10	chr12:120134406-120134532(-)	GCN1	0.0333175505614256	1.1260486044723899	0.8704517575774879	0.38460758146070295	0.719224303389689	-5.63961049223358	0	Junction
	chr20:9514394-9514778(+)		0.0977721953918792	-1.5610536584891999	0.8704430792901041	0.38461231610420504	0.719224303389689	-5.029448804368401	0	Junction
ENSG00000075539.13	chr4:48576223-48578972(-)	FRYL	-0.028031282371677003	2.63965081928016	-0.8704268068613079	0.384621194006377	0.719224303389689	-6.00551998714437	0	Junction
ENSG00000196569.11	chr6:129464453-129465144(+)	LAMA2	0.055923240483713	0.28282525398367603	0.8704239020598019	0.38462277881951706	0.719224303389689	-5.40363575318924	0	Junction
ENSG00000129083.12	chr11:14483152-14486366(-)	COPB1	0.0227668574912042	2.4606325308924704	0.870414111629982	0.38462812035062605	0.719224303389689	-5.973229927236839	0	Junction
ENSG00000109689.14	chr4:27008007-27008427(+)	STIM2	0.0826978192986933	-1.0962979172707	0.870408641427982	0.384631104841488	0.719224303389689	-5.0635636814704	0	Junction
ENSG00000082898.16	chr2:61497008-61498672(-)	XPO1	0.0191272214586276	3.76273903540123	0.870393058161415	0.384639607003399	0.719224303389689	-6.17473704187434	0	Junction
ENSG00000172409.5	chr11:57660083-57660764(+)	CLP1	-0.0776833772021589	-1.29811491331112	-0.8703875102028922	0.38464263397309706	0.719224303389689	-5.00806394459292	0	Junction
ENSG00000142871.16	chr1:85582285-85582415(+)	CYR61	-0.0898288696982705	0.9664196360483169	-0.870385991776304	0.38464346243015796	0.719224303389689	-5.594461303871991	0	Junction
ENSG00000138378.17	chr2:191031081-191031449(-)	STAT4	0.0546321203418088	-0.0616569207670831	0.8703783046919109	0.384647656538011	0.719224303389689	-5.3802928771356795	0	Junction
ENSG00000015568.12	chr2:109822115-109824221(+)	RGPD5	0.0386375606086374	1.78689190867024	0.8703658307334341	0.3846544624456671	0.719226201501037	-5.8200928726049295	0	Junction
ENSG00000158560.14	chr7:95828117-95869885(+)	DYNC1I1	0.13228428584829402	-1.89160900580697	0.87035930515469	0.384658022891525	0.719226201501037	-4.94158277480342	0	Junction
ENSG00000105486.13	chr19:48162352-48165549(-)	LIG1	-0.0563555755729596	-0.335755075969928	-0.870326405204697	0.384675973866651	0.7192452468174658	-5.21147914615605	0	Junction
ENSG00000226711.6	chr12:8188536-8194202(+)	FAM66C	0.0656930386719305	-0.11400526134708801	0.870323497833456	0.384677560220509	0.7192452468174658	-5.27051004908405	0	Junction
ENSG00000102452.15	chr13:101095681-101100783(-)	NALCN	-0.038191616066864	0.949159814612457	-0.8702733188794101	0.3847049400804579	0.7192840523984009	-5.61237962918804	0	Junction
ENSG00000107147.12	chr9:135765761-135768609(+)	KCNT1	0.0395608171039624	1.85325934920533	0.8702640354031072	0.3847100056874829	0.7192840523984009	-5.84479466975167	0	Junction
ENSG00000090061.17	chr14:99492875-99493513(+)	CCNK	-0.0294997844653091	1.29980247016001	-0.8702597523728821	0.3847123427728	0.7192840523984009	-5.6836878274569	0	Junction
ENSG00000165219.21	chr9:125349520-125350294(+)	GAPVD1	0.0293009141959927	1.89079477757759	0.870242482038478	0.384721766620314	0.7192929292053449	-5.84656350067808	0	Junction
ENSG00000142185.16	chr21:44379198-44382717(+)	TRPM2	-0.0423795218912655	1.9671489897119498	-0.8702297125612859	0.384728734590766	0.7192949967120509	-5.86922293615868	0	Junction
ENSG00000110619.16	chr11:3039293-3039834(-)	CARS	0.0325408567042822	1.87378716293257	0.870223316891496	0.384732224569981	0.7192949967120509	-5.84190397732071	0	Junction
ENSG00000116254.17	chr1:6135404-6136516(-)	CHD5	-0.0586753668184452	-0.437257901792731	-0.8701967905748409	0.38474669961697494	0.719310392905172	-5.20910946631394	0	Junction
ENSG00000132842.13	chr5:78089500-78100952(-)	AP3B1	-0.0246195299475073	2.7276430623695296	-0.8701884476990451	0.38475125227892804	0.719310392905172	-6.020737442744861	0	Junction
ENSG00000178950.16	chr4:896550-898032(-)	GAK	0.02709578963864	1.9105555045649698	0.870182518051133	0.384754488075654	0.719310392905172	-5.8565180529415795	0	Junction
ENSG00000163125.15	chr1:150443284-150444250(+)	RPRD2	0.0226440676206274	2.46698194225123	0.870159820193508	0.38476687440446994	0.7193234530642	-5.97269435257913	0	Junction
ENSG00000198598.6	chr12:131838742-131840572(+)	MMP17	-0.0353556286669364	1.4437514119028798	-0.8701525783556869	0.38477082636130994	0.7193234530642	-5.72903442917619	0	Junction
ENSG00000187790.10	chr14:45181706-45183773(+)	FANCM	-0.0675058976372955	-0.9033345147314459	-0.870114368820845	0.38479167817051396	0.719349164800198	-5.07403806332868	0	Junction
ENSG00000173209.22	chr2:61179172-61181319(+)	AHSA2	-0.0380109962421074	2.3570755396789904	-0.8701102378757181	0.384793932562454	0.719349164800198	-5.946245498077741	0	Junction
ENSG00000119397.16	chr9:121088544-121090274(+)	CNTRL	-0.0415352904991987	0.486966317437481	-0.870081417290391	0.384809661124634	0.719369825879527	-5.444919297977741	0	Junction
ENSG00000268043.7	chr1:146963310-146964356(+)	NBPF12	-0.0379574345827589	1.6126250707384802	-0.870043618793762	0.384830289895334	0.7193972966327641	-5.77520848962796	0	Junction
ENSG00000141564.13	chr17:80754186-80791449(+)	RPTOR	0.0374469893956218	0.726361388319605	0.870021571334185	0.38484232275053204	0.7193972966327641	-5.5261360185082395	0	Junction
ENSG00000133265.10	chr19:55279703-55280034(-)	HSPBP1	-0.0467425844478311	0.7985967609921201	-0.870019352700575	0.384843533628315	0.7193972966327641	-5.57208817986771	0	Junction
ENSG00000121904.17	chr1:33935955-34032593(-)	CSMD2	-0.0492152332117539	0.548205724118814	-0.8700152789446701	0.38484575699408596	0.7193972966327641	-5.47801253713282	0	Junction
ENSG00000115568.15	chr2:218658877-218658979(-)	ZNF142	0.0360314066994287	0.889796097388861	0.8699840025895591	0.38486282719884296	0.7193972966327641	-5.56844272693876	0	Junction
ENSG00000124177.14	chr20:41416795-41417197(-)	CHD6	-0.023137984338295	2.2176914313261	-0.869977769647813	0.384866229108325	0.7193972966327641	-5.92341929281721	0	Junction
ENSG00000076242.14	chr3:36996710-37000954(+)	MLH1	-0.0278478185093541	1.7493108971197098	-0.8699720534147191	0.38486934901694797	0.7193972966327641	-5.80933111546926	0	Junction
ENSG00000109586.11	chr4:173295844-173298114(+)	GALNT7	-0.0734585051224325	-1.01402177318959	-0.869969329483239	0.38487083573878006	0.7193972966327641	-5.04054521988653	0	Junction
ENSG00000079308.16	chr2:217881015-217882345(-)	TNS1	0.0314954265453416	2.18007490320562	0.8699677421268069	0.384871702119563	0.7193972966327641	-5.91167335301442	0	Junction
ENSG00000165733.7	chr10:42787248-42790322(+)	BMS1	-0.0290686494686524	1.48315740435611	-0.869961307937616	0.384875213918945	0.7193972966327641	-5.73847241906093	0	Junction
ENSG00000105726.16	chr19:19652721-19653783(-)	ATP13A1	0.0371380706861895	0.8848477008955941	0.8699561642278199	0.384878021385027	0.7193972966327641	-5.570831168812259	0	Junction
ENSG00000054179.11	chr9:137050539-137050901(-)	ENTPD2	0.11263446825820901	-1.13208411612575	0.8699474382323	0.384882784111796	0.7193972966327641	-5.07950316314943	0	Junction
ENSG00000155975.9	chr8:17265982-17268257(+)	VPS37A	-0.0282646584141915	2.13991550730018	-0.869935519663213	0.38488928943236106	0.7193972966327641	-5.899284554958731	0	Junction
ENSG00000161057.10	chr7:103362759-103363343(+)	PSMC2	0.0227127218194531	2.7378686583332796	0.8699345290920341	0.38488983010290795	0.7193972966327641	-6.025334355303871	0	Junction
ENSG00000132522.15	chr17:7314404-7314487(-)	GPS2	-0.0275552284062893	2.4457294498607403	-0.8699072983249159	0.384904693299933	0.719416335927853	-5.969920724967519	0	Junction
ENSG00000213995.11	chr13:110635589-110637128(+)	NAXD	-0.0255619099061732	2.54630975591458	-0.869884929523392	0.3849169029846671	0.7194293226864141	-5.98819243792606	0	Junction
ENSG00000187555.14	chr16:8894641-8894783(-)	USP7	0.0180161731262817	3.3246017657708697	0.869877432114909	0.38492099538915797	0.7194293226864141	-6.121982718045301	0	Junction
ENSG00000150961.14	chr4:118757846-118764801(-)	SEC24D	0.0902716692380897	-1.3969088944523502	0.869860129544601	0.38493043997002296	0.7194294535826871	-4.9730396837598	0	Junction
ENSG00000157106.16	chr16:18841795-18842207(-)	SMG1	0.0221764845881461	2.82856667078835	0.8698577762073959	0.384931724546434	0.7194294535826871	-6.042918197910651	0	Junction
ENSG00000129353.14	chr19:10632157-10634755(+)	SLC44A2	0.0252572168056416	2.6469077256262996	0.8698422996873821	0.38494017251843105	0.7194294535826871	-6.011802587395481	0	Junction
ENSG00000143164.15	chr1:168015952-168022987(+)	DCAF6	-0.0666396127409099	-0.7118244028426128	-0.8698406185416601	0.38494109019101	0.7194294535826871	-5.12021735398799	0	Junction
ENSG00000204147.9	chr10:50745275-50749342(+)	ASAH2B	0.0642295325767762	-0.328496433268552	0.8698344633280151	0.38494445009608397	0.7194294535826871	-5.28567228323208	0	Junction
ENSG00000163531.15	chr1:204920741-204944225(+)	NFASC	-0.0248405864248061	3.25571559511742	-0.869808044497794	0.384958871369688	0.719447664728121	-6.110535256517809	0	Junction
ENSG00000102302.7	chrX:54447455-54448805(-)	FGD1	-0.0516970297906776	-0.0256483658437524	-0.869781318975261	0.38497346039513797	0.719466188937809	-5.30095610723395	0	Junction
ENSG00000161800.12	chr12:49992134-49992244(-)	RACGAP1	0.0325684664579652	0.966615001167919	0.8697408652354391	0.384995544075371	0.7194987190790171	-5.60318410105301	0	Junction
ENSG00000164794.8	chr8:109972788-109973927(-)	KCNV1	0.0444301362266662	0.29089996284430797	0.8696938855822399	0.385021191224849	0.7195379079365141	-5.47199027159178	0	Junction
ENSG00000113163.15	chr5:75425500-75426370(-)	COL4A3BP	-0.0209852843715999	3.2505266041234906	-0.8696740118778059	0.385032041000467	0.719538717547796	-6.108122095877991	0	Junction
ENSG00000183087.14	chr13:113848051-113863574(-)	GAS6	-0.0378349876258934	1.2596330215527198	-0.8696704968358441	0.38503396000881396	0.719538717547796	-5.682654947588639	0	Junction
ENSG00000099625.12	chr19:1235391-1235500(-)	CBARP	0.0831963651330134	-0.944791433328851	0.8696673877779492	0.38503565737838	0.719538717547796	-5.0672317318776905	0	Junction
ENSG00000145604.15	chr5:36152271-36152770(+)	SKP2	0.0505892837086844	-0.138790345446798	0.869657476859495	0.38504106820932	0.719540087679022	-5.265430384958241	0	Junction
ENSG00000198561.13	chr11:57808293-57808389(+)	CTNND1	0.0267423732192823	2.05234178589926	0.869625351162698	0.38505860744086795	0.7195579532009642	-5.88469704272367	0	Junction
ENSG00000116147.16	chr1:175386302-175391287(-)	TNR	-0.0395645297966732	2.5950144618029602	-0.8696228298904459	0.38505998396647995	0.7195579532009642	-5.9988890519060005	0	Junction
ENSG00000167702.11	chr8:144467342-144467484(+)	KIFC2	-0.0280109535346115	4.22771388160034	-0.869606410639426	0.38506894837157396	0.719565963498352	-6.23220330556959	0	Junction
ENSG00000135387.20	chr11:34082878-34082954(+)	CAPRIN1	-0.0133685547549254	4.67679227839733	-0.8695908009297142	0.38507747091082295	0.7195731479106559	-6.28224958981426	0	Junction
ENSG00000114416.17	chr3:180968255-180970157(+)	FXR1	0.019194101451461002	3.63149822907894	0.869579386049521	0.38508370324378205	0.7195760526175259	-6.16190190607728	0	Junction
ENSG00000167632.14	chr8:139731229-139731978(-)	TRAPPC9	-0.0502556985877469	0.199214197691681	-0.8695634562507379	0.385092400749969	0.719583563675902	-5.365983403697981	0	Junction
ENSG00000157869.14	chr4:13381595-13460698(-)	RAB28	0.0251936914583716	2.06815309785379	0.869548354719608	0.385100646141859	0.719590229741399	-5.88746922900766	0	Junction
ENSG00000062194.15	chr5:57251142-57261179(+)	GPBP1	0.0180219269745361	3.7488432107500897	0.869532438963663	0.385109336215384	0.7195952893062378	-6.17524769757321	0	Junction
ENSG00000049540.16	chr7:74043169-74043878(+)	ELN	0.0894965061180924	-1.0122694557979	0.869526260205748	0.38511270987711205	0.7195952893062378	-5.075846766442679	0	Junction
ENSG00000153827.13	chr2:229880129-229921563(-)	TRIP12	0.0552597610675389	0.18986960297202302	0.869506457970318	0.38512352221185797	0.7196067513421079	-5.381745675178469	0	Junction
ENSG00000275052.4	chr2:55565042-55568193(-)	PPP4R3B	0.0225552037356618	2.54860621563287	0.869477241274326	0.38513947533164394	0.719627205574442	-5.98860201995518	0	Junction
ENSG00000177570.13	chr8:118439962-118580714(-)	SAMD12	0.0327936907810055	1.47502397862779	0.869456661850528	0.385150712506615	0.719627205574442	-5.75042406746549	0	Junction
ENSG00000110274.14	chr11:117392628-117393003(+)	CEP164	-0.0370845509201604	0.939888032038477	-0.869454141579917	0.3851520886873429	0.719627205574442	-5.582718742904611	0	Junction
ENSG00000011304.18	chr19:807903-808359(+)	PTBP1	0.0511417938808887	0.065658493447545	0.8694521395037759	0.385153181912812	0.719627205574442	-5.32395431905946	0	Junction
ENSG00000163755.8	chr3:149158847-149160045(+)	HPS3	0.0436010856901365	0.33268051464597603	0.8694232729836708	0.38516894456942996	0.719639932087927	-5.410815241953981	0	Junction
ENSG00000130939.18	chr1:10033695-10072027(+)	UBE4B	-0.0251408564971982	2.16454432035705	-0.869422530697592	0.385169349902364	0.719639932087927	-5.908951802982731	0	Junction
ENSG00000136504.11	chr17:49821791-49823201(+)	KAT7	-0.0218735650545427	2.5613105037942003	-0.8693872694311109	0.385188604980461	0.7196479928160341	-5.99555354191033	0	Junction
ENSG00000103168.16	chr16:84183150-84183243(-)	TAF1C	0.0369676637660346	1.11296749456766	0.8693869298925792	0.385188790394737	0.7196479928160341	-5.63643812412364	0	Junction
ENSG00000135205.14	chr7:77241901-77254505(+)	CCDC146	0.0726819341858829	-0.197166574358933	0.8693830052509871	0.38519093355629397	0.7196479928160341	-5.255806055678099	0	Junction
ENSG00000159593.14	chr16:66810414-66810696(-)	NAE1	0.0256561991023683	2.14469790481625	0.8693721533456129	0.38519685958427896	0.7196479928160341	-5.91026356783411	0	Junction
ENSG00000173482.16	chr18:8252500-8253226(+)	PTPRM	0.0426421930939133	1.47788030469607	0.869371793697628	0.38519705598245396	0.7196479928160341	-5.76914339016841	0	Junction
ENSG00000149428.18	chr11:119054237-119054493(-)	HYOU1	0.0205429729765967	3.28758623072583	0.8693405891793891	0.385214096518891	0.719663329387537	-6.11432306437551	0	Junction
ENSG00000223547.9	chr19:12074422-12075311(+)	ZNF844	0.0390332298997704	0.8596347457554481	0.8693396271024251	0.385214621908734	0.719663329387537	-5.56300323789217	0	Junction
ENSG00000092445.11	chr15:41569023-41570026(+)	TYRO3	-0.0277533899539617	2.6160231462072403	-0.8693303900244441	0.38521966629567994	0.719664013018532	-6.00234053685051	0	Junction
ENSG00000272645.3	chr1:223962274-223962610(-)	GTF2IP20	-0.0913483113334698	-1.17564911955829	-0.869310048008457	0.385230775254623	0.719669345155364	-5.004907301867769	0	Junction
ENSG00000161217.11	chr3:196257888-196270414(-)	PCYT1A	-0.0300139666825362	1.4055267669772602	-0.8693080297500869	0.38523187745449605	0.719669345155364	-5.7135797474968495	0	Junction
ENSG00000134709.10	chr1:59836936-59840307(+)	HOOK1	-0.0351624192756347	1.6047229236163998	-0.8692700729701741	0.385252606557355	0.7196710223368291	-5.79276737699579	0	Junction
ENSG00000250067.11	chr19:19528992-19532631(+)	YJEFN3	-0.0450059289901173	3.3853021686133395	-0.8692592612500408	0.38525851122084104	0.7196710223368291	-6.122681085856541	0	Junction
ENSG00000173264.14	chr11:64288215-64288339(+)	GPR137	0.0301800328773669	1.90408709018926	0.8692504285284699	0.38526333512429795	0.7196710223368291	-5.84955703683542	0	Junction
ENSG00000116273.5	chr1:6616859-6619802(+)	PHF13	0.0598339788887448	-0.693076645765383	0.8692445462348671	0.385266547701284	0.7196710223368291	-5.12116937787023	0	Junction
ENSG00000163468.14	chr1:156312222-156317165(-)	CCT3	0.0167856228441607	4.54428445451343	0.8692400816804691	0.385268986000053	0.7196710223368291	-6.268096470995049	0	Junction
ENSG00000178814.16	chr8:144052901-144052982(-)	OPLAH	0.0798842889085641	-1.02405489682265	0.8692319716645179	0.385273415277488	0.7196710223368291	-5.04985886819965	0	Junction
ENSG00000092148.12	chr14:31121506-31122913(-)	HECTD1	-0.0200727608653826	2.8558434939306	-0.869231915722415	0.385273445830323	0.7196710223368291	-6.048926334940011	0	Junction
ENSG00000109854.13	chr11:20363750-20364236(+)	HTATIP2	-0.0676834502805804	-0.8248915279866479	-0.8692251563348359	0.38527713748742	0.7196710223368291	-5.1048885532743	0	Junction
ENSG00000138002.14	chr2:27454163-27454353(-)	IFT172	0.0411801797701224	0.65752813348127	0.8692219297012541	0.38527889972939094	0.7196710223368291	-5.51063864734278	0	Junction
ENSG00000011260.13	chr17:51263387-51266181(+)	UTP18	0.0233383240860687	3.15993845965304	0.8692207202425849	0.38527956028253	0.7196710223368291	-6.0948627519083205	0	Junction
ENSG00000054267.20	chr1:235234493-235240312(-)	ARID4B	-0.0293605053294386	1.71431106833344	-0.8692018509196909	0.385289865966906	0.719672129525317	-5.798318787726459	0	Junction
ENSG00000119707.13	chr14:73103479-73105858(+)	RBM25	-0.0347783098863703	2.24480072638326	-0.869195983683859	0.385293070455559	0.719672129525317	-5.932591519356201	0	Junction
ENSG00000177084.16	chr12:132667649-132668355(-)	POLE	0.0858053938263516	-1.1068161869476498	0.869193936509227	0.38529418855795794	0.719672129525317	-5.0248145679	0	Junction
ENSG00000166598.13	chr12:103946697-103946785(+)	HSP90B1	-0.0226019090406767	5.03207092378162	-0.8691718249165801	0.38530626534131496	0.7196859482257021	-6.31974058637066	0	Junction
ENSG00000241837.6	chr21:33904022-33907340(-)	ATP5O	0.015110174379557	5.45422975657799	0.8691630367052908	0.385311065300851	0.719686174898046	-6.36236143762037	0	Junction
ENSG00000062096.14	chrX:3089633-3101086(+)	ARSF	0.088251119152667	-0.7720621427822321	0.8691022139061899	0.385344286601816	0.719739486461677	-5.101655571288321	0	Junction
ENSG00000073803.13	chr3:185450059-185451286(+)	MAP3K13	0.0322567704759319	1.3363368165318301	0.869076373953519	0.385358400868298	0.7197461131889009	-5.7028512938168605	0	Junction
ENSG00000153707.16	chr9:8460569-8465465(-)	PTPRD	-0.0622415092213569	-0.44556060635303296	-0.8690752522432429	0.385359013574659	0.7197461131889009	-5.1884144660826506	0	Junction
ENSG00000182919.14	chr11:93759859-93761514(+)	C11orf54	0.0335061569662934	1.86726086487842	0.8690700201345849	0.385361871491876	0.7197461131889009	-5.84242395002443	0	Junction
ENSG00000162402.13	chr1:55125549-55125662(-)	USP24	0.0225388006062034	2.70601793113022	0.8690432745589829	0.385376480841341	0.71976466003836	-6.022320223263019	0	Junction
ENSG00000061936.9	chr12:131755480-131756472(+)	SFSWAP	0.0339218568832638	1.20343331702895	0.869005149616014	0.3853973065784179	0.719787151703956	-5.65820732101269	0	Junction
ENSG00000072274.12	chr3:196074126-196075158(-)	TFRC	-0.0357344756436003	2.60351581292055	-0.869004096501963	0.38539788185140794	0.719787151703956	-6.001512598653611	0	Junction
ENSG00000156990.14	chr3:9840308-9840531(-)	RPUSD3	-0.0454156078781955	0.400323066190341	-0.868985147164236	0.385408233187016	0.7197895169526128	-5.46036800280816	0	Junction
ENSG00000124608.4	chr6:44310444-44310993(-)	AARS2	0.0446657776544777	0.5948005101830479	0.8689846462247349	0.385408506834403	0.7197895169526128	-5.48300820709047	0	Junction
ENSG00000144406.18	chr2:209959708-209967436(+)	UNC80	0.026336553073143996	2.32447229417141	0.86894364778246	0.3854309033892371	0.7198203273312421	-5.95521019318262	0	Junction
ENSG00000142330.19	chr2:240592151-240593905(+)	CAPN10	-0.0409742360471497	0.499459290550963	-0.868937314703528	0.38543436308332396	0.7198203273312421	-5.4440022202678096	0	Junction
ENSG00000135547.8	chr6:125752091-125754464(+)	HEY2	-0.0463343110510627	0.651287188038453	-0.868915440694343	0.38544631276989794	0.7198244701130329	-5.49525366705359	0	Junction
ENSG00000166435.15	chr11:74844284-74845072(-)	XRRA1	0.0631201738977872	0.6452456148961719	0.868907960782482	0.38545039906895007	0.7198244701130329	-5.50133839917191	0	Junction
ENSG00000074755.14	chr17:4025119-4032125(-)	ZZEF1	0.0297187132576051	1.48196146354664	0.868902840783657	0.385453196155511	0.7198244701130329	-5.738936179604441	0	Junction
ENSG00000136699.19	chr2:130164446-130167457(-)	SMPD4	-0.0376408734786223	0.81098031530489	-0.868898990890898	0.38545529938358897	0.7198244701130329	-5.544442205978741	0	Junction
ENSG00000132549.18	chr8:99835325-99835538(+)	VPS13B	0.0354834590835395	1.05370915421333	0.8688286201294421	0.385493744749785	0.7198833003704591	-5.62316661004121	0	Junction
ENSG00000135723.13	chr16:67229719-67229792(-)	FHOD1	0.0519840212847267	0.40148196335972997	0.8688241959326379	0.385496161881462	0.7198833003704591	-5.43609601787763	0	Junction
ENSG00000139567.12	chr12:51914074-51914438(+)	ACVRL1	-0.0640719479851508	0.21327073807606198	-0.868815035151183	0.385501166845475	0.7198839074223091	-5.39258086582331	0	Junction
ENSG00000034053.14	chr15:28921750-28995752(+)	APBA2	0.0364150694970903	1.1732443412117999	0.8687838637324351	0.38551819755023203	0.719906971024759	-5.66388492891604	0	Junction
ENSG00000176978.13	chr9:137112231-137112744(-)	DPP7	0.023231434968647997	3.04072953022427	0.86873754632038	0.38554350421804207	0.7199454882045769	-6.08209140594113	0	Junction
ENSG00000005059.15	chr4:109684647-109685250(+)	CCDC109B	0.0776507603474859	-0.9336043681485319	0.8687193669808659	0.38555343722990504	0.719955296768397	-5.096128630520231	0	Junction
ENSG00000009830.11	chr14:77279929-77280020(-)	POMT2	-0.0346402920764921	0.871463192252633	-0.868708505280048	0.38555937203104795	0.7199576392079928	-5.56065048936378	0	Junction
ENSG00000229739.2	chr1:186436574-186451178(+)	RP11-295K2.3	0.0942764730847508	-1.09218956961183	0.86869127541234	0.38556878649465703	0.719966479109247	-5.0354105615058495	0	Junction
ENSG00000164040.16	chr4:128272518-128287372(-)	PGRMC2	0.0270054225231601	1.85409968850013	0.8686754045685409	0.385577458507321	0.719968424752025	-5.843911112600731	0	Junction
ENSG00000049540.16	chr7:74060185-74060375(+)	ELN	0.0873524279361282	-1.20016078322065	0.868672236967933	0.385579189335261	0.719968424752025	-5.043730582269361	0	Junction
ENSG00000248124.7	chr16:21812612-21817461(-)	RRN3P1	-0.0631809930086813	0.00981906065704876	-0.868662110734718	0.385584722503995	0.719970016984015	-5.32451740669612	0	Junction
ENSG00000100997.18	chr20:25303629-25306832(-)	ABHD12	0.0206361026793488	3.4924681056905	0.868622287007472	0.38560648342746706	0.7200019095351	-6.14256260564247	0	Junction
ENSG00000103248.18	chr16:86548578-86552178(-)	MTHFSD	-0.0855164172897715	-1.345314475325	-0.8685777878179051	0.3856308000600979	0.720038573257485	-4.97161161822472	0	Junction
ENSG00000104368.17	chr8:42180686-42181936(-)	PLAT	-0.0540768478203129	0.592358569167459	-0.868563060313587	0.38563884812868604	0.7200388295972622	-5.490399519297121	0	Junction
ENSG00000149499.11	chr11:62609133-62609353(-)	EML3	-0.0403068340622479	0.813817915093912	-0.8685554909886941	0.385642984541404	0.7200388295972622	-5.5471336945010306	0	Junction
ENSG00000065923.9	chrX:46672628-46679677(-)	SLC9A7	0.0341444927629394	3.8237082325958998	0.8685518394012199	0.38564498003594705	0.7200388295972622	-6.188344860179349	0	Junction
ENSG00000141252.19	chr17:521739-532841(-)	VPS53	0.0263454341398483	2.22453980285295	0.868481702611101	0.38568330913821897	0.720101653495491	-5.9296519249309405	0	Junction
ENSG00000133226.16	chr1:24646790-24648858(+)	SRRM1	0.0327019926420071	1.23626017057937	0.8684161686180658	0.3857191249661311	0.720150088367866	-5.67748023300431	0	Junction
ENSG00000085733.15	chr11:70407385-70407517(+)	CTTN	-0.0187140385531846	3.88057208833369	-0.86841567465156	0.385719394937884	0.720150088367866	-6.19446097131781	0	Junction
ENSG00000136436.14	chr17:48851178-48851558(+)	CALCOCO2	0.0235696569920714	2.8794967912665403	0.8684085378233071	0.38572329550279105	0.720150088367866	-6.05389909346972	0	Junction
ENSG00000064933.16	chr2:189852778-189853938(+)	PMS1	0.0320751829916487	1.2385506088921299	0.868365561174981	0.3857467844884179	0.7201681264943058	-5.670049028809309	0	Junction
ENSG00000125246.15	chr13:99859050-99864817(+)	CLYBL	-0.0822817789497443	-1.02646518469188	-0.8683568947159609	0.385751521267735	0.7201681264943058	-5.08000473735406	0	Junction
ENSG00000228782.7	chr17:47490296-47491014(-)	CTD-2026D20.3	0.0481325602153749	0.544023788333549	0.8683528116224681	0.38575375295427394	0.7201681264943058	-5.46410347368778	0	Junction
ENSG00000159110.19	chr21:33248855-33252661(+)	IFNAR2	0.0308792922607467	1.4555367888853898	0.8683396636357992	0.38576093927135996	0.7201681264943058	-5.7328042113004	0	Junction
ENSG00000227110.6	chr3:7955467-7992225(-)	LMCD1-AS1	-0.0765356789636872	-0.9704169430516211	-0.8683323706230072	0.385764925460972	0.7201681264943058	-5.06119402610835	0	Junction
ENSG00000135945.9	chr2:99435942-99438600(-)	REV1	-0.0302486255043765	1.4392661479726299	-0.8683308092651411	0.3857657788658161	0.7201681264943058	-5.725475469507719	0	Junction
ENSG00000186635.14	chr11:72704335-72705804(-)	ARAP1	-0.042144542213511	0.530513877837426	-0.868324919623483	0.38576899802850895	0.7201681264943058	-5.45942682606658	0	Junction
ENSG00000140332.15	chr15:70050205-70051390(-)	TLE3	0.0573647417718052	-0.147602412537385	0.868322334724144	0.38577041088902503	0.7201681264943058	-5.26511287475242	0	Junction
ENSG00000112874.9	chr5:103560255-103562702(-)	NUDT12	-0.0289362456032471	1.9974620683599902	-0.8682917339894242	0.385787136953569	0.7201715137141301	-5.87644128496912	0	Junction
ENSG00000132321.16	chr2:236465711-236486828(-)	IQCA1	0.0462054543650384	1.75523972308572	0.8682882816128551	0.38578902401700504	0.7201715137141301	-5.81461908802845	0	Junction
ENSG00000109381.19	chr4:139060675-139061864(-)	ELF2	-0.0203212342806948	3.0686595901882203	-0.8682853769299549	0.385790611716354	0.7201715137141301	-6.08092848075459	0	Junction
ENSG00000197226.12	chr5:179873249-179874901(-)	TBC1D9B	-0.025001974633717002	2.89476320861277	-0.8682804191359359	0.38579332165526703	0.7201715137141301	-6.054163945525709	0	Junction
ENSG00000111907.20	chr6:125248384-125253716(+)	TPD52L1	-0.0384176786246344	3.0031811493893397	-0.8682506098517808	0.385809615708406	0.7201715137141301	-6.0688766196866295	0	Junction
ENSG00000240972.1	chr22:23894583-23894771(+)	MIF	0.0368718753014223	3.94795230696077	0.868250066994088	0.38580991244376794	0.7201715137141301	-6.20367011820393	0	Junction
ENSG00000163531.15	chr1:204968983-204970615(+)	NFASC	-0.0239744964959981	3.4737399142019503	-0.8682448774382501	0.38581274915140795	0.7201715137141301	-6.14164509357293	0	Junction
ENSG00000138029.13	chr2:26244991-26254246(+)	HADHB	-0.0268628081812317	4.38154101190074	-0.868243260561445	0.385813632968923	0.7201715137141301	-6.25074008955416	0	Junction
ENSG00000198198.14	chr1:43448729-43450102(+)	SZT2	-0.0447055738266977	-0.0668143351024526	-0.8682419284321031	0.3858143611386579	0.7201715137141301	-5.283194715188951	0	Junction
ENSG00000102452.15	chr13:101073678-101074513(-)	NALCN	0.0282904516878041	2.00176641620088	0.8681935960176229	0.385840781216349	0.720201966362678	-5.88354732818215	0	Junction
ENSG00000132549.18	chr8:99784477-99809374(+)	VPS13B	0.0346326428927685	0.9405332401419381	0.868193251220211	0.38584096969787	0.720201966362678	-5.59103677607154	0	Junction
ENSG00000124193.14	chr20:43459421-43459770(+)	SRSF6	-0.0548032666179122	1.13705383145354	-0.8681753128714371	0.3858507756709129	0.720201966362678	-5.63633775046146	0	Junction
ENSG00000157388.14	chr3:53786953-53800248(+)	CACNA1D	0.0558000526953303	-0.267459990985545	0.868171652308107	0.385852776731465	0.720201966362678	-5.25638653323395	0	Junction
	chr5:70720034-70749576(+)		-0.193418783002882	-1.35684784976079	-0.8681692587419921	0.385854085186721	0.720201966362678	-4.99195676950501	0	Junction
ENSG00000196924.14	chrX:154354712-154354824(-)	FLNA	0.0332557603587669	2.4968700840576203	0.868153120958818	0.385862907060094	0.720209693480707	-5.9870883449221095	0	Junction
ENSG00000012817.15	chrY:19707747-19707933(-)	KDM5D	-0.0300224775020094	-0.211027476855227	-0.868136167043738	0.38587217521298794	0.720209927086098	-5.670738621547401	0	Junction
ENSG00000076928.17	chr19:41903785-41904034(+)	ARHGEF1	-0.0424091468184328	0.7616581705260681	-0.86813576274022	0.385872396234213	0.720209927086098	-5.542455351427329	0	Junction
ENSG00000204438.10	chr6:31662711-31663852(-)	GPANK1	-0.0350566242519327	1.3727314510960702	-0.8680996308968921	0.38589214879790795	0.7202330197241751	-5.71381894295815	0	Junction
ENSG00000106246.17	chr7:99435269-99438691(-)	PTCD1	-0.0470235709063449	0.300631954559219	-0.868068611563979	0.38590910694793	0.7202330197241751	-5.40296105438735	0	Junction
ENSG00000143569.18	chr1:154261110-154261591(+)	UBAP2L	-0.0259256899293062	2.2734997513512205	-0.868057372240092	0.38591525155585604	0.7202330197241751	-5.93427073256488	0	Junction
ENSG00000087365.15	chr11:66058151-66058313(+)	SF3B2	0.0182654434960738	3.9404426653874904	0.8680558440444001	0.385916087034531	0.7202330197241751	-6.20258466828326	0	Junction
ENSG00000109819.8	chr4:23814606-23824279(-)	PPARGC1A	0.0442337135785065	0.9206678914194409	0.868035271321321	0.38592733443988203	0.7202330197241751	-5.589146881286959	0	Junction
ENSG00000115486.11	chr2:85558606-85558916(-)	GGCX	-0.0429847166830399	0.293294216134198	-0.8680276262354591	0.3859315141701529	0.7202330197241751	-5.403661184560981	0	Junction
ENSG00000130811.11	chr19:10119701-10119839(-)	EIF3G	-0.0189143980598343	3.5026459135770804	-0.8680163269594051	0.38593769177438	0.7202330197241751	-6.144967763841669	0	Junction
ENSG00000159208.15	chr1:150284505-150284596(+)	CIART	-0.0494965151777959	1.8326091651314098	-0.868014288364001	0.385938806333266	0.7202330197241751	-5.84332555165022	0	Junction
ENSG00000196302.5	chr5:70518406-70522000(-)	RP11-497H16.5	-0.0661117819318713	1.3922572574795202	-0.8680060387816909	0.38594331663792797	0.7202330197241751	-5.70753108028566	0	Junction
ENSG00000171853.15	chr2:3421995-3424524(+)	TRAPPC12	-0.027028635229313	2.02077855671864	-0.8679976349755358	0.38594791129482003	0.7202330197241751	-5.87844024374889	0	Junction
ENSG00000180891.12	chr17:57867416-57868149(-)	CUEDC1	-0.0309512787054664	1.80166043992527	-0.867992163863402	0.38595090256259496	0.7202330197241751	-5.82381749406417	0	Junction
ENSG00000105429.12	chr19:42363263-42368454(+)	MEGF8	-0.0268648447538682	2.5138807954246003	-0.8679808176121401	0.385957106040575	0.7202330197241751	-5.989505456566241	0	Junction
ENSG00000171307.18	chr10:97452504-97452894(+)	ZDHHC16	-0.0409652523334189	0.863182301876515	-0.86797063638793	0.38596267260077094	0.7202330197241751	-5.56555629585654	0	Junction
ENSG00000011347.9	chr11:61551464-61556103(-)	SYT7	0.0326140065172412	2.09777122816943	0.867961136577864	0.385967866643792	0.7202330197241751	-5.909519407711789	0	Junction
ENSG00000117748.9	chr1:27892248-27894011(-)	RPA2	0.0246216422438214	2.89733558941608	0.8679538406074759	0.385971855761493	0.7202330197241751	-6.05613515902549	0	Junction
ENSG00000146350.13	chr6:121321795-121334275(-)	TBC1D32	-0.0495947309052675	0.0796075116143492	-0.867946023003259	0.38597613011382403	0.7202330197241751	-5.33664727090545	0	Junction
ENSG00000128191.14	chr22:20080384-20085686(+)	DGCR8	-0.0720702293636741	-0.867433497277032	-0.86794306722148	0.385977746224271	0.7202330197241751	-5.07693819401078	0	Junction
ENSG00000130723.17	chr9:131479394-131481725(+)	PRRC2B	-0.0200481476073372	3.6561292313040097	-0.8679343797674429	0.38598249622182207	0.7202330197241751	-6.16738272506609	0	Junction
ENSG00000204852.15	chr12:110614403-110626361(+)	TCTN1	-0.086064766869416	-0.9458172360013929	-0.8679306890438699	0.385984514191885	0.7202330197241751	-5.05313426979233	0	Junction
ENSG00000060339.13	chr10:68755537-68757293(+)	CCAR1	0.057792078868716	-0.521827762232656	0.867927997166827	0.385985986028568	0.7202330197241751	-5.17495519744695	0	Junction
ENSG00000164796.17	chr8:112829790-112859144(-)	CSMD3	0.0318047211224661	1.39643085653902	0.86792442880838	0.38598793710399004	0.7202330197241751	-5.735850484899941	0	Junction
ENSG00000198838.13	chr15:33584491-33585997(+)	RYR3	0.0291640103212449	2.10886569814507	0.8679143896638492	0.385993426250941	0.7202330197241751	-5.9021610646894205	0	Junction
ENSG00000184939.15	chr16:68539470-68539757(+)	ZFP90	-0.0783100034713561	-0.867390242249115	-0.867913385903604	0.385993975083952	0.7202330197241751	-5.07516010616251	0	Junction
ENSG00000240240.8	chr9:40289289-40290088(+)	RP11-146D12.2	-0.0716923224801097	-0.0523854129192192	-0.867907596591022	0.385997140556223	0.7202330197241751	-5.32289782348945	0	Junction
ENSG00000156876.9	chr1:100107554-100107627(-)	SASS6	-0.0829233659269364	-1.38432836434722	-0.8678602559197081	0.38602302601974703	0.72027258254373	-4.975640117670451	0	Junction
ENSG00000184205.14	chrX:53084867-53084953(+)	TSPYL2	-0.0243150046829723	4.13762096044677	-0.867845751106927	0.386030957337043	0.720278500656774	-6.225038316291161	0	Junction
ENSG00000008300.15	chr3:48643084-48643553(-)	CELSR3	-0.0521036686190924	0.0706910195295172	-0.8678373289234251	0.38603556268257	0.720278500656774	-5.33420349465659	0	Junction
ENSG00000168610.14	chr17:42323626-42324710(-)	STAT3	0.0277135721025854	2.9822222697602006	0.867815138508629	0.386047696814519	0.7202806106718079	-6.073714580526309	0	Junction
ENSG00000278259.4	chr17:36507140-36507398(-)	MYO19	-0.0781147389374817	-1.2553999013263	-0.867808820688496	0.38605115155895503	0.7202806106718079	-5.0014937444869005	0	Junction
ENSG00000116584.17	chr1:155985450-155989233(-)	ARHGEF2	-0.0832269745203147	-1.32956622115769	-0.867798530135706	0.38605677873503996	0.7202806106718079	-4.9944395469865	0	Junction
ENSG00000166682.10	chr11:113695444-113696857(-)	TMPRSS5	0.0810881262560877	-0.21095167653386201	0.867795173829936	0.38605861407235	0.7202806106718079	-5.258803066784799	0	Junction
ENSG00000084444.13	chr12:13061764-13062844(+)	FAM234B	0.0239169621893252	2.40761429736689	0.8677841350843578	0.386064650455689	0.7202806106718079	-5.97333189627657	0	Junction
ENSG00000272333.5	chr19:35718382-35719468(+)	KMT2B	-0.0669917640746037	-0.9394763979499979	-0.8677730530528142	0.38607071056755604	0.7202806106718079	-5.05746999451772	0	Junction
ENSG00000273559.4	chr17:38806396-38806764(-)	CWC25	-0.0340340342709196	1.0864018105672701	-0.8677532971253459	0.38608151406806795	0.7202806106718079	-5.62605969487775	0	Junction
ENSG00000107175.11	chr9:35732902-35732995(+)	CREB3	-0.0199066903525094	3.04919700717466	-0.867752854161596	0.386081756304281	0.7202806106718079	-6.07842271663172	0	Junction
ENSG00000050820.16	chr16:75233936-75234888(-)	BCAR1	-0.0303262325051583	2.19508153124525	-0.867746457491219	0.3860852543553379	0.7202806106718079	-5.917185950769429	0	Junction
ENSG00000168758.10	chr2:96867924-96869875(-)	SEMA4C	-0.0869353226701422	-1.3839303737835402	-0.86773846788695	0.386089623537516	0.7202806106718079	-4.9824541162051394	0	Junction
ENSG00000115677.16	chr2:241266907-241268476(-)	HDLBP	0.0132510740178799	4.38284826682634	0.867736412707332	0.386090747434648	0.7202806106718079	-6.25331434774915	0	Junction
ENSG00000018189.12	chr4:70775234-70778368(+)	RUFY3	-0.0154728481215623	5.0378821283918	-0.86772489922677	0.386097043742713	0.7202806106718079	-6.32143748796195	0	Junction
ENSG00000251503.8	chr1:10434691-10440346(+)	APITD1-CORT	0.0325993506269989	1.55331286925389	0.8677239448983841	0.386097565633379	0.7202806106718079	-5.76995118287406	0	Junction
ENSG00000150540.13	chr2:138005226-138013774(+)	HNMT	0.0396981194861175	1.7267568529385	0.867712861026133	0.38610362706861295	0.720283183160063	-5.808761608087059	0	Junction
ENSG00000115970.18	chr2:43551926-43552203(-)	THADA	-0.0333357529108283	1.11639027936856	-0.867699192324369	0.38611110214942607	0.720288392734913	-5.63723443149359	0	Junction
ENSG00000137642.12	chr11:121605240-121605401(+)	SORL1	-0.0261256605303627	3.2146077193650098	-0.867683967292246	0.386119428453933	0.7202951901178319	-6.106334785223	0	Junction
ENSG00000163803.12	chr2:28589771-28590004(+)	PLB1	0.0774766548426902	-1.36591329918976	0.8676734033938409	0.38612520573039005	0.7202972322517259	-4.99137193056738	0	Junction
ENSG00000131584.18	chr1:1297934-1298029(-)	ACAP3	-0.0694583023274949	-0.48009033481129704	-0.8676628441733959	0.38613098050148	0.720299269662509	-5.18438326304265	0	Junction
ENSG00000080573.6	chr19:9986759-9989123(-)	COL5A3	0.0777973009207402	-0.9890214998266801	0.8676462139584591	0.386140075568532	0.720302982501685	-5.05948517454783	0	Junction
ENSG00000146247.13	chr6:78941331-78945299(-)	PHIP	0.0310616691582991	1.31897727212431	0.867642080696588	0.38614233607044707	0.720302982501685	-5.6963091852220495	0	Junction
ENSG00000112293.14	chr6:24436737-24437112(-)	GPLD1	0.0535317231398894	-0.301920712230843	0.867613334644077	0.386158057656989	0.720323574154617	-5.2339973910039	0	Junction
ENSG00000205758.11	chr21:33595837-33597279(-)	CRYZL1	0.0251214179237485	2.72150844899949	0.867581274934091	0.386175591988321	0.720347546687728	-6.0237783856158	0	Junction
ENSG00000196912.12	chr2:97507658-97507994(-)	ANKRD36B	0.0682829543439923	0.9039164371020691	0.867566002290257	0.386183945186137	0.720350826890488	-5.57600291684162	0	Junction
ENSG00000189056.13	chr7:103611804-103629939(-)	RELN	-0.0360528744276956	1.56690652706795	-0.8675609356689641	0.3861867163411529	0.720350826890488	-5.7954141731513396	0	Junction
ENSG00000103121.8	chr16:80976180-80981805(-)	CMC2	0.0270520342996343	2.2006829951189397	0.867545080595687	0.38619538824740296	0.720358267414715	-5.91855318654994	0	Junction
ENSG00000119397.16	chr9:121141589-121142090(+)	CNTRL	0.0567402213554318	-0.000167872426209171	0.867513714704312	0.38621254412172795	0.7203700231061609	-5.309629961094861	0	Junction
ENSG00000262877.4	chr17:81389324-81389889(-)	RP11-1055B8.4	0.0839285357546057	0.6251566856346751	0.867510890403569	0.386214088922961	0.7203700231061609	-5.5290388203974405	0	Junction
ENSG00000172262.11	chr5:43068218-43079899(+)	ZNF131	-0.0772205410797435	-1.05992660029165	-0.8675078721660179	0.3862157398055471	0.7203700231061609	-5.0237782237167306	0	Junction
ENSG00000135040.15	chr9:86009932-86013045(+)	NAA35	0.0325674638664592	1.26056999904852	0.8674867441794629	0.38622729628181396	0.720382843274687	-5.68445890308063	0	Junction
ENSG00000071246.10	chr14:76776274-76777958(+)	VASH1	-0.0420975281517628	0.7970666483429081	-0.86747061511773	0.38623611861482704	0.7203905635289821	-5.534742809137651	0	Junction
ENSG00000114439.18	chr3:107798721-107801094(+)	BBX	-0.0212089703807068	2.9030367444874705	-0.8674582883198829	0.386242861254945	0.7203944046916841	-6.05810217219864	0	Junction
ENSG00000023228.13	chr2:206152511-206153617(-)	NDUFS1	-0.017840373561374998	3.9432978795288394	-0.8673974508000841	0.3862761398511071	0.7204477382551859	-6.20180792772604	0	Junction
ENSG00000147140.15	chrX:71290792-71291778(+)	NONO	0.0188680092842207	2.97033002206046	0.867380874106268	0.38628520773610703	0.720455915417899	-6.070385828467339	0	Junction
ENSG00000148187.17	chr9:122313387-122322539(+)	MRRF	-0.0377149215850882	0.749188492631926	-0.8673719744501559	0.38629007613455196	0.7204562600651999	-5.52508579857793	0	Junction
ENSG00000198945.7	chr6:130060141-130066352(+)	L3MBTL3	0.07458731938988701	-1.18544465871152	0.867359733643871	0.386296772311154	0.7204600135886321	-5.0147615009941395	0	Junction
ENSG00000147854.16	chr9:6493933-6497197(+)	UHRF2	-0.0406018590283547	0.8703946341486909	-0.867330454027711	0.38631278963949	0.720481003918333	-5.570813327709169	0	Junction
ENSG00000180884.9	chr19:34959572-34960234(-)	ZNF792	-0.0646667311054272	-0.5985233265989821	-0.8673110476014091	0.38632340609250204	0.720481003918333	-5.156059571311549	0	Junction
ENSG00000125755.18	chr19:45848877-45852311(-)	SYMPK	-0.0245897746713466	2.2618651424285896	-0.867302521996128	0.386328070154991	0.720481003918333	-5.93249705056909	0	Junction
ENSG00000148123.14	chr9:101185256-101185449(+)	PLPPR1	-0.156158273150669	-1.89527623949542	-0.8673023115866091	0.38632818526316504	0.720481003918333	-4.961578604020049	0	Junction
ENSG00000240694.8	chr8:26509678-26513815(-)	PNMA2	0.0193879651978186	4.5817740488534096	0.867294246625641	0.386332597355721	0.720481003918333	-6.2753510535281505	0	Junction
ENSG00000103657.13	chr15:63734850-63746917(-)	HERC1	0.0198182087886911	2.96146107021559	0.8672874239889441	0.38633632983492	0.720481003918333	-6.0675276415721	0	Junction
ENSG00000126091.19	chr1:43792150-43814890(+)	ST3GAL3	0.0293600905457415	1.6063476706895399	0.8672657609141329	0.386348181261158	0.720481003918333	-5.77995195886342	0	Junction
ENSG00000037042.8	chr17:42660317-42660638(+)	TUBG2	0.0250294735302366	3.2014928483591003	0.867265424717346	0.38634836518931603	0.720481003918333	-6.104499346260459	0	Junction
ENSG00000112282.17	chr6:131615342-131615906(-)	MED23	0.052511671772845006	0.27703178285387103	0.867262105919269	0.386350180856243	0.720481003918333	-5.39464707986061	0	Junction
ENSG00000116649.9	chr1:11059346-11059776(-)	SRM	-0.0322792020761715	1.590322435443	-0.8671719491210009	0.386399506350742	0.7205642525507091	-5.7715214709214	0	Junction
ENSG00000008869.11	chr2:36988860-36990647(-)	HEATR5B	0.0295401396273819	1.48322505306638	0.867158360166229	0.38640694130960296	0.7205693819412242	-5.75878834475014	0	Junction
ENSG00000108179.13	chr10:79349107-79349664(+)	PPIF	-0.0309405774402138	1.9624593918166	-0.8671357772836891	0.3864192973326	0.7205836878674651	-5.861278773930549	0	Junction
ENSG00000073536.17	chr17:35133242-35133338(-)	NLE1	-0.0404334367015973	0.6484093903971899	-0.867108272172452	0.38643434683621103	0.720588139347279	-5.506456527422709	0	Junction
ENSG00000111325.16	chr12:122979011-122979082(+)	OGFOD2	-0.0684240936169964	-0.7232448104081209	-0.8670988124862191	0.3864395228147411	0.720588139347279	-5.106084938261679	0	Junction
ENSG00000095397.13	chr9:114402937-114403216(-)	WHRN	-0.0492738805018055	0.504496153829363	-0.8670900058567059	0.386444341503794	0.720588139347279	-5.452189162373201	0	Junction
ENSG00000204394.12	chr6:31782634-31782720(-)	VARS	-0.0338220056668479	1.14094353065434	-0.867083072330475	0.386448135320151	0.720588139347279	-5.653351929964429	0	Junction
ENSG00000091527.15	chr3:133575116-133584001(+)	CDV3	-0.0259484194571486	2.9679334491555203	-0.86708198359063	0.386448731047818	0.720588139347279	-6.0696729945851695	0	Junction
ENSG00000116254.17	chr1:6134860-6135229(-)	CHD5	-0.0474695368150703	0.362507053606748	-0.867067034226852	0.386456910974012	0.720588139347279	-5.423864715763131	0	Junction
ENSG00000158941.16	chr8:22618496-22618616(+)	CCAR2	-0.0197690149708949	2.77366908363945	-0.86705878193526	0.38646142647156606	0.720588139347279	-6.03720315656937	0	Junction
ENSG00000162231.13	chr11:62797387-62798538(-)	NXF1	0.0330046057434879	1.50432825858859	0.867048044894011	0.3864673016254389	0.720588139347279	-5.74973694553574	0	Junction
ENSG00000163931.15	chr3:53242243-53255835(-)	TKT	-0.0232978972512149	3.767680797923	-0.8670462621192611	0.38646827713932796	0.720588139347279	-6.18255067721082	0	Junction
ENSG00000106052.13	chr7:27793213-27794322(+)	TAX1BP1	0.0186608585106276	4.11276127097402	0.8670458015683709	0.38646852914773605	0.720588139347279	-6.22350260081308	0	Junction
ENSG00000074706.13	chr6:154168114-154199667(-)	IPCEF1	-0.0382076086350843	1.5845405317539998	-0.866971506200905	0.38650918407833895	0.720655207098707	-5.81556684194649	0	Junction
ENSG00000090971.4	chr19:55485259-55485660(+)	NAT14	-0.0303154850167947	2.41382600187847	-0.8669484713645109	0.386521789429731	0.720662630946528	-5.96826201356209	0	Junction
ENSG00000168477.17	chr6:32068708-32068821(-)	TNXB	0.0549175039014037	-0.00618470138239723	0.86694710781075	0.386522535615026	0.720662630946528	-5.31605196913314	0	Junction
ENSG00000168067.11	chr11:64796894-64796981(-)	MAP4K2	-0.0364306814797858	0.818634686343034	-0.866910213207519	0.3865427259940661	0.720691540119718	-5.54559018461671	0	Junction
ENSG00000196924.14	chrX:154368091-154370872(-)	FLNA	0.035613917950316	1.74027611935195	0.8668863482503351	0.38655578631150395	0.72070656613621	-5.818257853166799	0	Junction
ENSG00000172175.12	chr18:58709557-58709975(+)	MALT1	0.0571169057382498	-0.45893500720805896	0.866878364289272	0.386560155668026	0.72070656613621	-5.1894079585287	0	Junction
ENSG00000023902.13	chr1:150156207-150156910(+)	PLEKHO1	0.0276498005332855	2.48585514434513	0.86684596478169	0.38657788715221003	0.720728519467205	-5.983798963523969	0	Junction
ENSG00000179397.17	chr1:244477615-244477905(+)	C1orf101	0.0752524105896107	-1.2578300665819	0.8668390566242321	0.386581667887849	0.720728519467205	-5.00075254459587	0	Junction
ENSG00000153207.14	chr1:246900247-246900336(-)	AHCTF1	-0.0263549842268728	1.8959371764133603	-0.8668311652423459	0.38658598675585704	0.720728519467205	-5.847648174364929	0	Junction
ENSG00000165525.17	chr14:49799679-49800419(-)	NEMF	-0.0206468516591347	3.1197048746556	-0.8667994486914431	0.38660334517951706	0.7207435121229309	-6.09137452394318	0	Junction
ENSG00000213918.10	chr16:3641238-3642891(+)	DNASE1	-0.0692293767050387	-0.902627145272855	-0.866799349432639	0.386603399504471	0.7207435121229309	-5.06841447597421	0	Junction
ENSG00000112679.14	chr6:335164-345853(+)	DUSP22	0.0352827892192865	1.12111913091043	0.8667804121520959	0.386613764080031	0.720748895291321	-5.6481971907833	0	Junction
ENSG00000183878.15	chrY:13359987-13360429(-)	UTY	0.0412791404704574	-0.9901868782829459	0.8667622945869	0.38662368017599	0.720748895291321	-5.40156995613621	0	Junction
ENSG00000127511.9	chr19:16851535-16853068(+)	SIN3B	0.0276702539797036	1.94135929000137	0.866760021277302	0.386624924413568	0.720748895291321	-5.8634553868025705	0	Junction
ENSG00000197386.10	chr4:3203067-3204006(+)	HTT	0.0573181228201201	-0.448863589057509	0.866753361765899	0.38662856934009	0.720748895291321	-5.1849203196587	0	Junction
ENSG00000132024.17	chr19:13923812-13926516(+)	CC2D1A	-0.0373598712841587	1.04526886681314	-0.8667493602779379	0.3866307594702879	0.720748895291321	-5.6144466238950095	0	Junction
ENSG00000141985.9	chr19:4362737-4363369(-)	SH3GL1	-0.0324759610350055	1.72893540613896	-0.8667427087097779	0.38663440008291206	0.720748895291321	-5.8015932950885	0	Junction
ENSG00000143158.10	chr1:167918360-167919978(-)	MPC2	0.0199101286473374	4.03250395610792	0.8667031471703801	0.38665605379264506	0.7207602316696801	-6.21134353846112	0	Junction
ENSG00000140396.12	chr8:70141400-70148272(-)	NCOA2	0.0483321673002687	0.36831038851115294	0.866700585901687	0.386657455709323	0.7207602316696801	-5.4222842835296	0	Junction
ENSG00000088179.8	chr2:119885883-119900717(+)	PTPN4	0.0219325746564463	2.67154081261551	0.866690764226677	0.38666283165600895	0.7207602316696801	-6.01458215178108	0	Junction
ENSG00000070610.14	chr9:35739110-35739314(-)	GBA2	-0.0229787734080794	2.42475921423165	-0.866687725558389	0.38666449489672794	0.7207602316696801	-5.96580253767892	0	Junction
ENSG00000100167.19	chr22:41977075-41981644(+)	SEPT3	-0.0217639541360385	3.99023382435991	-0.8666771842845441	0.38667026478586203	0.7207602316696801	-6.2082609624450305	0	Junction
ENSG00000132824.13	chr20:44511369-44512800(-)	SERINC3	-0.0143192323778536	4.8126944368483	-0.8666722745191109	0.386672952221218	0.7207602316696801	-6.29966181318205	0	Junction
ENSG00000273734.1	chr19:2339967-2340075(+)	LLfos-48D6.2	-0.0473776715192032	0.23614963623946103	-0.866671674950515	0.386673280405062	0.7207602316696801	-5.3746397071159	0	Junction
ENSG00000161021.11	chr5:179766742-179768849(+)	MAML1	-0.035263204322403	1.21879425334979	-0.866656029426759	0.38668184430305397	0.720767460768462	-5.663223603338669	0	Junction
ENSG00000124574.14	chr6:43444939-43445124(+)	ABCC10	-0.0705483309995898	-0.8442707095677491	-0.8666155459360309	0.386704004310505	0.720800032269387	-5.07801636761811	0	Junction
ENSG00000136271.10	chr7:44566080-44566447(-)	DDX56	-0.0250890512789574	2.1350487915557803	-0.866589450747257	0.38671828880675607	0.7208082660932941	-5.90751800684193	0	Junction
ENSG00000110046.12	chr11:64901093-64901961(-)	ATG2A	0.0386486887108614	0.8424825898639441	0.86658361233209	0.386721484797212	0.7208082660932941	-5.560727750994579	0	Junction
ENSG00000044459.14	chr9:17309253-17330631(+)	CNTLN	0.0513123930959232	-0.144374568662672	0.86656550991295	0.38673139429451897	0.7208082660932941	-5.26673963139488	0	Junction
ENSG00000248124.7	chr16:21800838-21802635(-)	RRN3P1	-0.0569229669933905	0.4451139042138951	-0.8665361416059171	0.38674747121479497	0.7208082660932941	-5.43065012578073	0	Junction
ENSG00000132963.7	chr13:28672433-28678034(+)	POMP	0.0167564862665869	4.27990411498525	0.866532072096543	0.38674969899476797	0.7208082660932941	-6.240083642757339	0	Junction
ENSG00000153113.23	chr5:96675602-96695835(+)	CAST	-0.05493679142937	0.155850324431224	-0.866527179647972	0.38675237728846207	0.7208082660932941	-5.360317834939639	0	Junction
	chr1:146524850-146525418(+)		0.11672155572532901	-1.5053438193263602	0.866512428178515	0.38676045281619303	0.7208082660932941	-4.9563926648348495	0	Junction
ENSG00000250299.5	chr13:52617683-52621988(+)	MRPS31P4	-0.034250951559814995	0.9475217359133321	-0.8665090256885021	0.38676231548613305	0.7208082660932941	-5.60157906967955	0	Junction
ENSG00000137177.19	chr6:17898181-17987053(-)	KIF13A	0.104535757202516	-0.4681894987283611	0.8665084236225971	0.386762645083576	0.7208082660932941	-5.185965927365991	0	Junction
ENSG00000213398.7	chr16:67942977-67943055(-)	LCAT	-0.07305193856035799	-0.673118354461537	-0.866503518931543	0.38676533013429604	0.7208082660932941	-5.13890770894809	0	Junction
ENSG00000111962.7	chr6:149019237-149021323(+)	UST	0.0378898083613736	1.01872502816239	0.866498576086985	0.38676803608353005	0.7208082660932941	-5.63239211917525	0	Junction
ENSG00000143013.12	chr1:87331815-87332012(+)	LMO4	0.0792229912774691	-0.827430086415188	0.866498285497116	0.38676819516666705	0.7208082660932941	-5.10529044622673	0	Junction
ENSG00000163702.18	chr3:9924021-9924231(+)	IL17RC	-0.0599374684869485	-0.5473190433694629	-0.866491836790841	0.386771725514865	0.7208082660932941	-5.152818491853731	0	Junction
ENSG00000132692.18	chr1:156657758-156658126(+)	BCAN	-0.028182462715027997	3.9879875265166898	-0.86645680568866	0.386790903658071	0.7208082660932941	-6.20798928056595	0	Junction
ENSG00000188153.12	chrX:108680957-108681759(+)	COL4A5	-0.0536887793371926	0.616192873780409	-0.8664540166667409	0.38679243056232	0.7208082660932941	-5.50499046261333	0	Junction
ENSG00000144306.14	chr2:174395818-174398274(+)	SCRN3	-0.0482325296157894	0.5551617237859571	-0.8664518928148259	0.38679359330880003	0.7208082660932941	-5.4957567232826605	0	Junction
ENSG00000133816.13	chr11:12204458-12208022(+)	MICAL2	0.0323544376983476	1.24191018380456	0.866450731627347	0.38679422902571	0.7208082660932941	-5.696732754167909	0	Junction
ENSG00000281938.1	chr5:131960622-131962534(-)	CTB-127M13.1	0.0286686695250784	3.85475747680195	0.8664471897469279	0.38679616810782	0.7208082660932941	-6.193659739199459	0	Junction
ENSG00000196591.11	chr6:113949261-113953276(-)	HDAC2	-0.019263874969518997	3.09230262429011	-0.8664370906078209	0.38680169714139795	0.7208082660932941	-6.08476828989887	0	Junction
ENSG00000146425.10	chr6:158641361-158644681(-)	DYNLT1	0.0311618739577123	2.22647024435461	0.8664362823257791	0.386802139658294	0.7208082660932941	-5.93039517562009	0	Junction
ENSG00000164818.15	chr7:756995-761752(+)	DNAAF5	-0.0463712434898043	0.167239355700506	-0.8664192431925299	0.38681146828653096	0.7208169177459591	-5.35409798846778	0	Junction
	chr1:146963246-146969532(+)		0.17554537866251302	-2.3614237999082004	0.8664105586426359	0.386816222979132	0.720817045837149	-4.85349195796223	0	Junction
ENSG00000104517.12	chr8:102360191-102360588(-)	UBR5	0.0187538861472688	3.40239026339165	0.8663704964753531	0.386838157024978	0.7208205629302329	-6.13368486670812	0	Junction
ENSG00000146067.15	chr5:177524033-177524184(-)	FAM193B	-0.0687746422582191	-0.7302525352594009	-0.8663591231044621	0.38684438408700605	0.7208205629302329	-5.10281279115889	0	Junction
ENSG00000090621.13	chr1:39564543-39564685(-)	PABPC4	-0.0235247361857355	2.65510677296814	-0.8663424018483878	0.386853539294182	0.7208205629302329	-6.012730330174089	0	Junction
ENSG00000184708.17	chr22:31447566-31448152(-)	EIF4ENIF1	-0.0374498486862294	1.2212783353733898	-0.8663388472223941	0.386855485536933	0.7208205629302329	-5.66691373510674	0	Junction
ENSG00000012048.20	chr17:43097290-43099774(-)	BRCA1	-0.0746907429261865	-1.26552718122423	-0.8663364737607621	0.38685678506728405	0.7208205629302329	-4.99600668827545	0	Junction
ENSG00000109066.13	chr17:74777376-74785481(+)	TMEM104	-0.0616718551829549	-0.5513020095383261	-0.866335723791355	0.3868571956950829	0.7208205629302329	-5.15750945459689	0	Junction
ENSG00000130956.13	chr9:96465779-96471010(+)	HABP4	0.021658828282168	5.21278405225546	0.8663261447106659	0.38686244051493196	0.7208205629302329	-6.34193275115984	0	Junction
ENSG00000172785.18	chr9:173367-175697(-)	CBWD1	0.0332320828765253	2.33182629367327	0.866322657739376	0.386864349741966	0.7208205629302329	-5.954482329789621	0	Junction
ENSG00000196365.11	chr19:5713254-5714182(-)	LONP1	0.0216109541788579	3.02543981288056	0.8663212549125999	0.386865117835609	0.7208205629302329	-6.080844302554599	0	Junction
ENSG00000148400.9	chr9:136505105-136505309(-)	NOTCH1	0.0354898376404288	1.62829032653052	0.8663146304905941	0.38686874493641993	0.7208205629302329	-5.78632615147915	0	Junction
ENSG00000024422.11	chr19:47736534-47740880(+)	EHD2	0.0615531086331133	-0.100076123156562	0.866312966312463	0.38686965613494	0.7208205629302329	-5.293491819780121	0	Junction
ENSG00000151348.13	chr11:44095853-44107682(+)	EXT2	-0.0447382914272624	0.6844564912005261	-0.866301182235209	0.3868761083867461	0.720822046383068	-5.5129260594026395	0	Junction
ENSG00000174672.15	chr11:1449837-1450586(+)	BRSK2	0.0413065956912308	1.3349243503155	0.866292554872423	0.38688083225340203	0.720822046383068	-5.703392925733991	0	Junction
ENSG00000118096.7	chr11:118557046-118557737(-)	IFT46	0.0415412942722708	1.19269900598224	0.8662798010327489	0.38688781561526897	0.720822046383068	-5.66244434716875	0	Junction
ENSG00000115694.14	chr2:241501709-241508005(-)	STK25	-0.0233070341062592	2.8155584542672796	-0.866277279543218	0.386889196265401	0.720822046383068	-6.044184614663511	0	Junction
	chr21:8401972-8446092(+)		0.30578417835777505	1.1874491889073	0.8662381605098329	0.386910616411186	0.720849342841524	-5.7263515890260805	0	Junction
ENSG00000159140.18	chr21:33559377-33559586(+)	SON	0.0195399213281898	3.5774495136116897	0.866233406624271	0.38691321951380103	0.720849342841524	-6.160011046703691	0	Junction
ENSG00000197748.12	chr10:104187493-104188269(-)	CFAP43	0.108007447502144	-0.90716283112316	0.8662164432839051	0.386922508279948	0.72085791774051	-5.093180700117309	0	Junction
ENSG00000139324.11	chr12:88188947-88190452(+)	TMTC3	0.0310448937770825	1.4592193977660302	0.8661766433091509	0.386944302439885	0.7208897903861741	-5.74549219278304	0	Junction
ENSG00000185164.14	chr16:18533180-18538525(-)	NOMO2	0.0349841288067191	2.73828113421489	0.866155803166282	0.386955714641676	0.7209023205691759	-6.03024452192194	0	Junction
ENSG00000144655.14	chr3:39144045-39144136(-)	CSRNP1	-0.0832748870535127	0.418989603961383	-0.8661411350177941	0.386963747141617	0.7209085541069791	-5.45082425159372	0	Junction
ENSG00000135541.20	chr6:135300559-135301407(-)	AHI1	-0.0915730624393314	-0.52766817586116	-0.866130502070457	0.386969569968225	0.7209103972651021	-5.1748024356731	0	Junction
ENSG00000117298.14	chr1:21233662-21235849(-)	ECE1	0.0362092148008499	1.3616782974714698	0.8661222123676992	0.386974109621822	0.7209103972651021	-5.71680821456254	0	Junction
ENSG00000061273.17	chr12:47786704-47787711(-)	HDAC7	-0.051051883604876995	0.20437877088820397	-0.866095798169278	0.386988574931097	0.720922339148512	-5.3606659145254	0	Junction
ENSG00000141084.10	chr16:67729485-67729679(-)	RANBP10	-0.0547788537994678	-0.27473079480317997	-0.866086635775677	0.38699359264537	0.720922339148512	-5.22411884747728	0	Junction
ENSG00000065526.10	chr1:15937646-15937811(+)	SPEN	0.0380185374669687	1.03185433243328	0.8660848332885709	0.386994579768238	0.720922339148512	-5.621292369233849	0	Junction
ENSG00000164961.15	chr8:125081762-125082382(-)	KIAA0196	0.0251812900392857	2.29556408419199	0.8660211047246601	0.387029481382209	0.7209638957381941	-5.941510900701999	0	Junction
ENSG00000079616.12	chr16:29798748-29798974(+)	KIF22	-0.0404490103967105	0.6642905332428579	-0.866009535422	0.38703581763843603	0.7209638957381941	-5.52301837457429	0	Junction
ENSG00000137486.16	chr11:75284280-75287314(-)	ARRB1	-0.0221763632245195	3.89612962376356	-0.8660033914090921	0.38703918260691905	0.7209638957381941	-6.19724205125054	0	Junction
ENSG00000267303.1	chr19:10319241-10320654(-)	CTD-2369P2.12	-0.0573268024197468	-0.380679141255752	-0.8660020517619971	0.387039916310598	0.7209638957381941	-5.20028038713667	0	Junction
ENSG00000144674.16	chr3:37286062-37289234(+)	GOLGA4	-0.0209456645706097	2.86919198068003	-0.8660013108545179	0.38704032209435607	0.7209638957381941	-6.05199910348876	0	Junction
ENSG00000130414.11	chr2:240022341-240025226(-)	NDUFA10	0.0283862452345547	3.11022302930238	0.8659592189363059	0.387063375625647	0.7209974624448141	-6.09526903919268	0	Junction
ENSG00000140807.6	chr16:50608361-50621601(+)	NKD1	0.0493160023970216	0.601317181341325	0.8659512939203291	0.38706771621098707	0.7209974624448141	-5.4951796872317304	0	Junction
	chr7:154944161-154946360(-)		-0.0743296810956254	-1.21132355535902	-0.865921710914074	0.3870839192887299	0.7210138687081541	-5.004189431061559	0	Junction
ENSG00000182230.11	chr5:176120981-176121744(+)	FAM153B	-0.0514138725070567	0.375258405344012	-0.8659087831983671	0.387091000132334	0.7210138687081541	-5.45111548646633	0	Junction
ENSG00000115419.12	chr2:190910322-190921023(+)	GLS	0.0244673132460242	3.73337412087061	0.86590146714652	0.38709500735792896	0.7210138687081541	-6.17351248558905	0	Junction
ENSG00000030582.16	chr17:44352249-44352340(+)	GRN	-0.0391997146526007	1.4227040563343898	-0.86590098242211	0.387095272857227	0.7210138687081541	-5.7313920256505	0	Junction
ENSG00000164062.12	chr3:49681806-49681886(+)	APEH	-0.0254511237022693	2.1989892164863	-0.8658760641073809	0.387108921577475	0.721030560405578	-5.922830133995871	0	Junction
ENSG00000144580.13	chr2:218592708-218593527(+)	CNOT9	-0.0629832556605168	-0.35190841038715703	-0.865832872585855	0.3871325799346121	0.721052484159179	-5.2455876152901295	0	Junction
ENSG00000121904.17	chr1:33611251-33614503(-)	CSMD2	-0.057600791190343	-0.336862272436788	-0.865830934553343	0.387133641521704	0.721052484159179	-5.22163546109425	0	Junction
ENSG00000078549.14	chr7:31080634-31081712(+)	ADCYAP1R1	-0.0369682571061222	1.91504077864062	-0.865828902665896	0.387134754521193	0.721052484159179	-5.849393844695821	0	Junction
ENSG00000109685.17	chr4:1938533-1939653(+)	WHSC1	-0.0228772514625147	2.29990555760652	-0.865809354929409	0.387145462212772	0.721063696874678	-5.94088081431813	0	Junction
ENSG00000166833.19	chr11:20049196-20049835(+)	NAV2	-0.0429213993872012	0.9600165947006871	-0.865793819812025	0.38715397203557395	0.7210660747016321	-5.5940269124959405	0	Junction
ENSG00000182095.14	chr7:5313864-5314983(-)	TNRC18	-0.0322753166733389	1.6427434267155099	-0.8657899095114641	0.38715611403710204	0.7210660747016321	-5.78261318203487	0	Junction
ENSG00000167779.7	chr12:53101161-53102044(+)	IGFBP6	-0.0439957391190631	0.874938809508885	-0.8657500727468921	0.38717793640760706	0.7210772914588891	-5.581590417607111	0	Junction
ENSG00000185818.7	chr4:2059888-2060997(+)	NAT8L	-0.116012313957811	-1.48992555862859	-0.8657494240495279	0.38717829176684904	0.7210772914588891	-4.96908351182552	0	Junction
ENSG00000197226.12	chr5:179871531-179872891(-)	TBC1D9B	-0.0208187976335537	3.1423144618933905	-0.865746266578442	0.38718002144612	0.7210772914588891	-6.0960687869387495	0	Junction
ENSG00000087095.12	chr17:28191220-28192119(+)	NLK	0.0265803608515767	1.85822257037631	0.865744686274548	0.387180887146682	0.7210772914588891	-5.844620631845849	0	Junction
ENSG00000166900.15	chr11:59788948-59790518(+)	STX3	-0.0362019260795739	1.01450724616489	-0.8657233395144149	0.387192581154305	0.7210903397951609	-5.60552605901274	0	Junction
ENSG00000101849.15	chrX:9465448-9501779(+)	TBL1X	0.0532258174724663	-0.12944252871349302	0.865712208495501	0.38719867894387	0.721092965792644	-5.27052834655973	0	Junction
ENSG00000131791.7	chr1:147161781-147162439(-)	PRKAB2	0.0376181951575841	1.10044227818983	0.865700063500885	0.387205332276206	0.721096626319779	-5.64580176920484	0	Junction
ENSG00000185420.18	chr1:246335475-246355030(-)	SMYD3	0.028248105603486	1.8040138907004	0.86568693649002	0.387212523660366	0.721101288765809	-5.83537826007292	0	Junction
ENSG00000166986.13	chr12:57489346-57489423(+)	MARS	-0.0233692687009534	2.63547454479898	-0.8656733544527622	0.38721996440819	0.7211064154803201	-6.01172929924377	0	Junction
ENSG00000100083.18	chr22:37614275-37616921(+)	GGA1	-0.0287083907869003	1.71658475301911	-0.8656448854963571	0.387235561050988	0.721119803452297	-5.799996549187711	0	Junction
ENSG00000157796.17	chr4:39268092-39269975(+)	WDR19	0.0436745335034847	0.592217874875584	0.8656406607961892	0.38723787557462397	0.721119803452297	-5.486646062011401	0	Junction
ENSG00000102081.13	chrX:147930042-147930127(+)	FMR1	0.0259315636863275	2.35121919802785	0.8656253194715509	0.38724628046916404	0.721119803452297	-5.95153503729006	0	Junction
ENSG00000140259.6	chr15:43817449-43824490(-)	MFAP1	-0.0226357070263395	2.13947110949446	-0.8656244464216121	0.387246758781459	0.721119803452297	-5.90945042320202	0	Junction
ENSG00000173226.16	chr3:121799375-121807343(-)	IQCB1	0.0447410903981728	0.501621424426854	0.8656110365395581	0.387254105613354	0.721119803452297	-5.46199997523543	0	Junction
ENSG00000133019.11	chr1:239485902-239492708(+)	CHRM3	-0.0697344555421057	-0.7419787833925229	-0.865600578385347	0.3872598353501911	0.721119803452297	-5.11365651643838	0	Junction
ENSG00000108799.12	chr17:42713390-42720272(-)	EZH1	-0.0790033858670218	-0.852611376108973	-0.8655895405934521	0.38726588271096796	0.721119803452297	-5.09328263103055	0	Junction
ENSG00000179218.13	chr19:12939236-12939427(+)	CALR	0.0247304123067919	4.7747852491722504	0.865589366596739	0.38726597804036206	0.721119803452297	-6.2964747382939805	0	Junction
ENSG00000198089.14	chr22:31578453-31580271(+)	SFI1	-0.0601844473605939	-0.44800185959426203	-0.8655832215586479	0.3872693447956721	0.721119803452297	-5.17768453471746	0	Junction
ENSG00000076924.11	chr19:7622445-7622529(-)	XAB2	-0.0268857471441609	1.95945954039464	-0.865554422054155	0.38728512376247703	0.721137003125048	-5.86579068530503	0	Junction
ENSG00000177728.15	chr17:75486427-75487931(+)	TMEM94	-0.0237300047799242	2.89573401673211	-0.865543811362561	0.387290937355833	0.721137003125048	-6.05964348937343	0	Junction
ENSG00000119285.10	chr1:236576950-236581221(-)	HEATR1	0.0383869225787256	1.01454344714371	0.86552786286074	0.387299675633618	0.721137003125048	-5.6134193385400994	0	Junction
ENSG00000030582.16	chr17:44352572-44352660(+)	GRN	0.0421842441547028	0.851580888674598	0.865523596193893	0.387302013385899	0.721137003125048	-5.572669476922769	0	Junction
ENSG00000159086.14	chr21:32751219-32755229(-)	PAXBP1	0.0567565783123615	-0.307653677425077	0.865511740930005	0.38730850905680203	0.721137003125048	-5.22393121540528	0	Junction
ENSG00000182901.16	chr1:240813729-240814715(-)	RGS7	-0.0322084395510974	2.3992428566778	-0.8655068694454108	0.38731117823314704	0.721137003125048	-5.971586392960059	0	Junction
ENSG00000083123.14	chr6:80129230-80167677(+)	BCKDHB	-0.0289194832346303	2.19448560065071	-0.865506468472884	0.387311397933899	0.721137003125048	-5.91856488412558	0	Junction
ENSG00000127720.7	chr12:82386968-82389815(+)	METTL25	-0.0392548550234082	1.62096716404625	-0.8654857125359791	0.38732277062508097	0.721138327486472	-5.768434493545111	0	Junction
ENSG00000125534.9	chr20:63521590-63521667(+)	PPDPF	-0.0343743455727049	3.3193099834862405	-0.865483327305138	0.38732407756514897	0.721138327486472	-6.12674443620767	0	Junction
ENSG00000149182.14	chr11:47165503-47166267(-)	ARFGAP2	-0.0210390605799409	3.1003603899525	-0.8654750410011129	0.387328617902546	0.721138327486472	-6.09064725823518	0	Junction
ENSG00000156475.18	chr5:146878196-146878590(-)	PPP2R2B	-0.0518944532587608	0.16521345212804	-0.865470946542377	0.387330861402631	0.721138327486472	-5.437270266588481	0	Junction
ENSG00000133302.12	chr5:94689607-94691563(+)	SLF1	0.0466975752313117	0.11461111426244	0.8654585594264258	0.387337648794036	0.721142236035712	-5.35136459976827	0	Junction
ENSG00000139631.18	chr12:53159939-53160119(-)	CSAD	0.0438144862913213	0.568220836865026	0.8654373998765601	0.387349243117824	0.7211539586565929	-5.48001214585773	0	Junction
ENSG00000090097.20	chr3:51960899-51961009(-)	PCBP4	-0.0309977468505218	2.6868845157852204	-0.86542995694968	0.38735332150198204	0.7211539586565929	-6.019566729341719	0	Junction
ENSG00000048052.21	chr7:18647999-18648465(+)	HDAC9	-0.0387423860095524	1.0062882591305	-0.865413899754229	0.387362120201604	0.7211616113768441	-5.60508474966603	0	Junction
ENSG00000204956.5	chr5:141494866-141505392(+)	PCDHGA1	0.0191506560487642	4.78749032321771	0.8653880323672409	0.38737629475035706	0.7211792721416229	-6.297318534987121	0	Junction
ENSG00000159899.14	chr9:35802608-35802731(+)	NPR2	0.0431478240546563	0.45147892711870297	0.8653702158605601	0.38738605784391605	0.7211887197627941	-5.449261350650611	0	Junction
ENSG00000101868.10	chrX:24735489-24737624(+)	POLA1	0.0580321593849614	-0.266436555069123	0.865355993876241	0.387393851318366	0.721194500399958	-5.24087600315216	0	Junction
ENSG00000129493.14	chr14:31359058-31364188(-)	HEATR5A	-0.0321880535531029	1.8896025116160802	-0.865303801788167	0.387422452770326	0.7212335021935269	-5.844103105907769	0	Junction
ENSG00000092108.20	chr14:30722560-30734789(+)	SCFD1	0.0224427299719029	2.74723524154787	0.865296647464022	0.387426373466423	0.7212335021935269	-6.03240574742368	0	Junction
ENSG00000118257.16	chr2:205716375-205722477(+)	NRP2	0.0591893399108526	0.5835313294071129	0.865292096755711	0.387428867347657	0.7212335021935269	-5.48916606193323	0	Junction
ENSG00000022840.15	chr12:120539469-120546404(+)	RNF10	0.0571117623573247	-0.23451050376877397	0.8652638640240699	0.387444339681659	0.721244872189399	-5.25990419907424	0	Junction
ENSG00000136930.12	chr9:124412493-124413907(-)	PSMB7	0.0181641491148	3.83774655378828	0.8652638406307029	0.38744435250204207	0.721244872189399	-6.19095353358172	0	Junction
ENSG00000163714.17	chr3:143021383-143021472(+)	U2SURP	0.0308765654124296	1.51047528466468	0.8652490524932241	0.38745245696998404	0.721251230648495	-5.75536956888152	0	Junction
ENSG00000036672.15	chr11:119356923-119357186(-)	USP2	0.0304438748626505	2.07760107630728	0.865218547995313	0.38746917493553207	0.7212736229740201	-5.9007517704830805	0	Junction
ENSG00000180376.16	chr3:56571303-56592969(+)	CCDC66	0.0571800947749775	-0.0277648765770912	0.865152895942851	0.387505156987823	0.721331874408876	-5.29670729720646	0	Junction
ENSG00000186635.14	chr11:72693806-72694979(-)	ARAP1	-0.0367237588441414	1.3043963816093	-0.8651371723129971	0.38751377497279205	0.7213358346236409	-5.6860732808400405	0	Junction
ENSG00000279058.1	chr10:46342941-46350517(+)	AGAP14P	0.0696369604998304	0.0622783123191756	0.8651212414964521	0.38752250663462495	0.7213358346236409	-5.32574745095353	0	Junction
ENSG00000261377.5	chr15:28808418-28815346(+)	PDCD6IPP2	0.161215398400112	-1.7983653108712399	0.86511479996835	0.38752603726279994	0.7213358346236409	-4.91287399052133	0	Junction
ENSG00000070756.14	chr8:100706998-100709132(-)	PABPC1	0.0198664870970956	4.677404421963599	0.8651015868083229	0.387533279512034	0.7213358346236409	-6.2866759198388	0	Junction
ENSG00000170448.11	chr4:47890704-47894179(-)	NFXL1	0.0362513626447466	0.7921638424072951	0.8650950364808101	0.387536869834873	0.7213358346236409	-5.540468225203	0	Junction
ENSG00000118985.15	chr5:95889131-95891102(-)	ELL2	-0.0409848900843139	1.89884005647571	-0.8650912609754949	0.387538939249497	0.7213358346236409	-5.849096829270789	0	Junction
ENSG00000101457.12	chr20:45805367-45809113(+)	DNTTIP1	-0.0309135433393199	1.4833639149451	-0.865089125500619	0.387540109740299	0.7213358346236409	-5.746335647542129	0	Junction
ENSG00000173208.3	chr12:39586298-39600570(-)	ABCD2	-0.0427387136759372	1.27605816017354	-0.865072827122502	0.387549043235185	0.7213437342777729	-5.69100262228467	0	Junction
ENSG00000048342.15	chr4:15502518-15502821(+)	CC2D2A	0.0495156838864563	0.248343393153276	0.865008504775907	0.387584300940065	0.7213934442848359	-5.381346546257969	0	Junction
ENSG00000055130.15	chr7:148759355-148759547(+)	CUL1	0.0200362789979903	2.91113305198389	0.86499035012713	0.387594252599662	0.7213934442848359	-6.059453270263081	0	Junction
ENSG00000250264.1	chr6:32830441-32830617(-)	XXbac-BPG246D15.9	-0.0382206489030465	1.04974339519669	-0.8649829745619979	0.38759829563709297	0.7213934442848359	-5.6309265152853705	0	Junction
ENSG00000041982.15	chr9:115091155-115117981(-)	TNC	-0.103686561027274	-0.743043047097473	-0.864982022477033	0.387598817540019	0.7213934442848359	-5.19595860298312	0	Junction
ENSG00000175197.11	chr12:57517181-57517268(-)	DDIT3	-0.0379757699807215	2.72726229141433	-0.8649791016001991	0.387600418675187	0.7213934442848359	-6.01736515779238	0	Junction
ENSG00000177674.15	chr1:11747546-11748414(+)	AGTRAP	-0.040885320131864	0.868561898274305	-0.8649727715281129	0.387603888640609	0.7213934442848359	-5.573625984709799	0	Junction
ENSG00000143514.16	chr1:223803453-223804173(-)	TP53BP2	0.0326421977835621	1.53824311862795	0.8649524076444229	0.38761505167123994	0.7214054920488371	-5.754849182951679	0	Junction
ENSG00000008277.14	chr7:88163181-88165831(+)	ADAM22	0.0246496676624171	2.43796965204517	0.8649123736281429	0.387636998007114	0.721425864995547	-5.98050327432984	0	Junction
ENSG00000249896.2	chr4:6200940-6226925(+)	RP11-586D19.1	0.0643349038865522	-0.606760964699377	0.864905484501458	0.387640774649387	0.721425864995547	-5.178097647287769	0	Junction
ENSG00000231252.2	chr1:60733523-60825335(-)	RP11-436K8.1	0.10294872494928699	-1.59764098816319	0.864904674675556	0.387641218600132	0.721425864995547	-4.94282526991537	0	Junction
ENSG00000213599.10	chr16:30203007-30203504(+)	SLX1A-SULT1A3	0.0767600917641017	-0.0593194143274453	0.864898218687929	0.387644757817045	0.721425864995547	-5.28238927155176	0	Junction
ENSG00000123106.10	chr12:28259443-28305648(+)	CCDC91	0.0224076027668994	2.9262634640841205	0.864858191083624	0.38766670166699796	0.721452733470319	-6.06290706463821	0	Junction
ENSG00000119638.12	chr14:75124224-75126702(-)	NEK9	0.039894089306613	0.680282711192525	0.8648547735287109	0.387668575267064	0.721452733470319	-5.52032062106483	0	Junction
ENSG00000125107.17	chr16:58545492-58546320(-)	CNOT1	0.0229630511774039	2.77699712047665	0.8648352844413421	0.387679259840762	0.721463199172147	-6.04032095101966	0	Junction
ENSG00000164329.13	chr5:79642986-79645122(+)	PAPD4	0.0798485529325261	-1.4139105021138998	0.8648274057338509	0.387683579264557	0.721463199172147	-4.9752712045458205	0	Junction
ENSG00000103175.10	chr16:84319572-84324418(+)	WFDC1	-0.0557138092682473	0.7513221210896049	-0.8648054958783961	0.38769559128187703	0.7214759371687421	-5.538804824514049	0	Junction
ENSG00000158769.17	chr1:160998907-160999042(-)	F11R	-0.0551599480354019	0.13570588424844302	-0.8647941916564059	0.387701788879214	0.7214759371687421	-5.3569877659549805	0	Junction
ENSG00000055208.18	chr6:149342834-149369908(+)	TAB2	0.0426490691333673	0.6896624389688512	0.8647882145844381	0.387705065863895	0.7214759371687421	-5.51322563861276	0	Junction
	chr2:127026011-127030810(+)		0.0690581016941924	-1.18258891680646	0.8647807013731779	0.38770918507511604	0.7214759371687421	-5.09356710932742	0	Junction
ENSG00000143458.11	chr1:151093387-151097851(+)	GABPB2	-0.0293977526235139	1.7559793491931701	-0.8647334785929001	0.387735076163031	0.721515388691307	-5.8094743426378	0	Junction
ENSG00000163071.10	chr4:52094573-52094879(+)	SPATA18	0.163877450977561	-1.92634671038778	0.864680193538712	0.38776429231693393	0.721546599283414	-4.9130432355623	0	Junction
ENSG00000148358.19	chr9:130092382-130099456(+)	GPR107	-0.0242576505623483	2.44357395320745	-0.864679262569775	0.38776480277845293	0.721546599283414	-5.9742279047604	0	Junction
ENSG00000167723.14	chr17:3516570-3518575(-)	TRPV3	0.0662531963397913	-0.559623901030979	0.864668860957456	0.38777050613616104	0.721546599283414	-5.16223727297709	0	Junction
ENSG00000112739.16	chr6:4040928-4042486(+)	PRPF4B	0.0253692564685233	2.4143001507457598	0.8646686693256551	0.38777061121119	0.721546599283414	-5.96962210660707	0	Junction
ENSG00000169592.14	chr16:29996618-29996807(+)	INO80E	0.0225879417082557	2.3598060861664103	0.8646463373860369	0.387782856319049	0.721553537784881	-5.9580825543416	0	Junction
ENSG00000076382.16	chr17:28583650-28583852(-)	SPAG5	-0.0747848517884322	-1.11751202027409	-0.8646388172161591	0.387786979851626	0.721553537784881	-5.0317078921948095	0	Junction
ENSG00000103152.11	chr16:83257-85400(+)	MPG	-0.0297365150736432	1.70025093973705	-0.86463275244488	0.3877903053654529	0.721553537784881	-5.801344701863719	0	Junction
ENSG00000272333.5	chr19:35727270-35727437(+)	KMT2B	0.0575267712975823	-0.3282572811043689	0.8646276503163829	0.387793103044054	0.721553537784881	-5.22784989752649	0	Junction
ENSG00000139182.13	chr12:7136392-7136828(+)	CLSTN3	-0.0290840492541627	3.40444084440129	-0.8645947641892371	0.387811135974086	0.7215783628417229	-6.1360557338068	0	Junction
ENSG00000129351.17	chr19:10681330-10681992(+)	ILF3	-0.020392253325082002	2.76876307684583	-0.864579948356152	0.387819260323708	0.721584751182891	-6.038063973687941	0	Junction
ENSG00000115415.18	chr2:190982519-190983641(-)	STAT1	-0.0389754269477455	2.20739071341317	-0.864518435022009	0.387852992637731	0.721634155288525	-5.9262225943901505	0	Junction
ENSG00000072062.13	chr19:14107410-14117501(-)	PRKACA	0.0352727130878291	0.9564943708497529	0.86451441835409	0.38785519533648	0.721634155288525	-5.60246728781996	0	Junction
ENSG00000115762.16	chr2:131105399-131120933(+)	PLEKHB2	-0.0172322284595471	4.87957596614016	-0.8645054795916609	0.387860097287938	0.721634547278167	-6.310492757409179	0	Junction
ENSG00000069667.15	chr15:60505630-60511225(-)	RORA	-0.0266045567323542	2.3169127265746603	-0.8644933850144609	0.3878667299253061	0.721638159253493	-5.94799044467474	0	Junction
ENSG00000166147.13	chr15:48600235-48610727(-)	FBN1	-0.0415396298565028	0.46958973581628294	-0.86447995081304	0.387874097290762	0.721643138109452	-5.44306014018847	0	Junction
ENSG00000154265.15	chr17:69270751-69271161(-)	ABCA5	0.0431391758356829	0.532042730152615	0.864432343027432	0.387900206264764	0.721676742710616	-5.48668254147153	0	Junction
ENSG00000091409.14	chr2:172474266-172474928(+)	ITGA6	-0.0294698015005661	2.32924257298625	-0.864429906684376	0.38790154242845093	0.721676742710616	-5.95200650394361	0	Junction
ENSG00000068400.13	chrX:48983441-48983774(-)	GRIPAP1	-0.0187375872375407	3.4340678474671797	-0.8643806246203829	0.38792857079668397	0.7217182990590442	-6.14169368786355	0	Junction
ENSG00000225177.5	chr6:138696756-138696902(+)	RP11-390P2.4	0.0619536580502876	0.240365538882328	0.864360094882854	0.38793983051298403	0.721718769741056	-5.3783123965671304	0	Junction
ENSG00000162390.17	chr1:54592607-54593940(+)	ACOT11	0.0482464013596533	1.08085119162737	0.864356536917688	0.38794178193080703	0.721718769741056	-5.6318375572228705	0	Junction
ENSG00000162688.16	chr1:99896389-99900635(+)	AGL	0.0336977686635506	1.5695803345227	0.8643544997589399	0.387942899242901	0.721718769741056	-5.77839522916358	0	Junction
ENSG00000100578.14	chr14:58427814-58429362(+)	KIAA0586	-0.0755062401013032	-0.9896384188285451	-0.864328082397881	0.387957388442741	0.7217369963138209	-5.08193613356318	0	Junction
ENSG00000169032.9	chr15:66435238-66436745(+)	MAP2K1	0.0248676796835879	3.2752034897680096	0.864314558246369	0.387964806197989	0.721742067234337	-6.1160973363326505	0	Junction
ENSG00000111596.11	chr12:70294295-70310894(+)	CNOT2	-0.043074873769491	1.19245998985532	-0.8643034284446429	0.38797091076028206	0.7217427546279921	-5.65077657676849	0	Junction
ENSG00000164190.16	chr5:37064020-37064526(+)	NIPBL	0.0643107299780177	-0.8744376451965781	0.864286131119134	0.38798039825177105	0.7217427546279921	-5.0972024034362695	0	Junction
ENSG00000146648.16	chr7:55157754-55160138(+)	EGFR	-0.0333233907642702	1.7733788626753	-0.86428586430215	0.387980544600586	0.7217427546279921	-5.82152370159292	0	Junction
ENSG00000110046.12	chr11:64902177-64902259(-)	ATG2A	-0.0482406753340122	0.0384786201272091	-0.8642796674228929	0.387983943591375	0.7217427546279921	-5.31458748177635	0	Junction
ENSG00000188229.5	chr9:137241830-137241910(+)	TUBB4B	-0.0373898474021214	2.6278251356747995	-0.8642624405407421	0.38799339263894295	0.7217516038151859	-6.01226367097289	0	Junction
ENSG00000196505.10	chr1:117870617-117878008(-)	GDAP2	0.0270600602689217	2.29777630558246	0.864178126607227	0.38803964136477703	0.721822898216154	-5.94435680297462	0	Junction
ENSG00000141030.12	chr17:17271009-17281131(-)	COPS3	0.0900749838871134	-1.38953841908245	0.864167541702067	0.38804544774154104	0.721822898216154	-5.01088548695291	0	Junction
ENSG00000158467.16	chr7:129406467-129409475(+)	AHCYL2	0.0231200187359088	3.37464174783067	0.8641477654305891	0.388056296208188	0.721822898216154	-6.134608074608559	0	Junction
ENSG00000115423.18	chr2:84762946-84781492(+)	DNAH6	-0.0588997588799889	0.0627851837683694	-0.8641459236134699	0.38805730656438103	0.721822898216154	-5.325497868233691	0	Junction
ENSG00000189079.15	chr12:45811552-45817669(+)	ARID2	0.0361258537656332	0.780298805442975	0.864135470103226	0.388063041023488	0.721822898216154	-5.54304970033561	0	Junction
ENSG00000001631.15	chr7:92234924-92235402(-)	KRIT1	-0.0265962989150185	1.9343309847603203	-0.8641027535533591	0.3880809886042271	0.721822898216154	-5.8605608674252	0	Junction
ENSG00000139168.7	chr12:42317448-42317786(-)	ZCRB1	0.0180972652532141	3.72302087675713	0.864100964312579	0.388081970157067	0.721822898216154	-6.17600071800897	0	Junction
ENSG00000167986.13	chr11:61316568-61321594(-)	DDB1	-0.0183999205976875	3.59212107245992	-0.864094433487111	0.388085552890825	0.721822898216154	-6.16245302155481	0	Junction
ENSG00000071991.8	chr18:66505303-66508994(-)	CDH19	-0.0659793196585869	0.0565820710879436	-0.8640918909010641	0.388086947728988	0.721822898216154	-5.353097323262349	0	Junction
ENSG00000198363.16	chr8:61644002-61644599(-)	ASPH	0.0216666480177322	4.35539155699915	0.8640870965773	0.388089577857069	0.721822898216154	-6.253068610904171	0	Junction
ENSG00000130396.20	chr6:167870499-167872213(+)	MLLT4	-0.0327812487200216	1.8086009896009698	-0.8640745059864591	0.388096485007497	0.721822898216154	-5.8224456783176395	0	Junction
ENSG00000121058.4	chr17:56949768-56949888(-)	COIL	-0.0391107158004343	0.742686766594737	-0.864072155457872	0.388097774506902	0.721822898216154	-5.55854836335371	0	Junction
ENSG00000036549.12	chr1:77576221-77578773(-)	ZZZ3	0.0302496263779224	1.8128550377368602	0.8640650519968729	0.388101671479789	0.721822898216154	-5.8315810265455905	0	Junction
ENSG00000104517.12	chr8:102275829-102276971(-)	UBR5	-0.0229750699616246	2.08606141678992	-0.8640605480242171	0.38810414238058	0.721822898216154	-5.8947300669767495	0	Junction
ENSG00000187764.11	chr9:89455954-89497918(-)	SEMA4D	-0.0558656673350047	-0.15206201604156303	-0.864057417978693	0.388105859544089	0.721822898216154	-5.27469605282299	0	Junction
ENSG00000141577.13	chr17:81206872-81207124(-)	CEP131	0.0652452340007489	-0.637913159884293	0.864055706614673	0.388106798411582	0.721822898216154	-5.1308930956017	0	Junction
ENSG00000165443.11	chr10:59236658-59238587(+)	PHYHIPL	-0.0245578666072303	3.6436550719094996	-0.864030340629101	0.388120714549701	0.7218306723044351	-6.16669180168651	0	Junction
ENSG00000168395.15	chr2:241711489-241711977(+)	ING5	-0.0332587744492596	1.5308842030501801	-0.864024149888255	0.38812411092394106	0.7218306723044351	-5.75748731807309	0	Junction
ENSG00000206503.11	chr6:29944617-29945058(+)	HLA-A	-0.134728365204479	3.4777468638964097	-0.864022427283244	0.38812505598551705	0.7218306723044351	-6.148266264813981	0	Junction
ENSG00000075151.20	chr1:20973100-20980333(-)	EIF4G3	-0.0236044841324811	3.7050714948226102	-0.864003404854879	0.38813549223017896	0.721841354244937	-6.17573091985428	0	Junction
ENSG00000155657.25	chr2:178777050-178777148(-)	TTN	0.0767584448837347	-0.629421446042718	0.863983144586277	0.3881466077779221	0.7218532992569351	-5.14492390943464	0	Junction
ENSG00000140326.12	chr15:42729886-42730127(-)	CDAN1	-0.0727838887188423	-0.94648640514983	-0.863959093563154	0.38815980332937206	0.7218647869635441	-5.05554096717101	0	Junction
ENSG00000167535.7	chr12:48825770-48826366(+)	CACNB3	-0.0338651443655177	1.7738783124035	-0.8639463904738559	0.388166772967659	0.7218647869635441	-5.83078151448478	0	Junction
ENSG00000103888.15	chr15:80920300-80921031(+)	CEMIP	-0.0737153944921064	-0.544121108031046	-0.863937829101636	0.38817147026724397	0.7218647869635441	-5.1602666906632	0	Junction
ENSG00000188986.5	chr9:137263223-137264244(+)	NELFB	-0.0233004468405573	2.6045474356368596	-0.8639376730628009	0.388171555880146	0.7218647869635441	-6.00643589758858	0	Junction
ENSG00000133704.9	chr12:30676588-30680481(-)	IPO8	0.0269349784053197	1.72850410910592	0.8639012752860831	0.388191526347825	0.721893197858436	-5.808519955258991	0	Junction
ENSG00000129003.15	chr15:61967448-61969298(-)	VPS13C	0.0212531582308765	3.22172748576229	0.863872380888145	0.38820738036357594	0.721906946321045	-6.11030334087642	0	Junction
ENSG00000249042.5	chr5:80485562-80485877(-)		-0.0738597702186784	-0.6438426494803821	-0.8638686853580999	0.388209408085939	0.721906946321045	-5.21044382357763	0	Junction
ENSG00000065357.19	chr12:55931345-55936422(+)	DGKA	-0.0838212937975027	-1.13736985106706	-0.863854844990679	0.388217002297026	0.721906946321045	-5.03660846700874	0	Junction
ENSG00000198301.11	chr4:75960193-75961027(-)	SDAD1	0.0247311302357356	2.4455603015385496	0.8638535887137679	0.3882176916208	0.721906946321045	-5.980085560595991	0	Junction
ENSG00000188818.12	chr5:796581-801099(-)	ZDHHC11	0.12092149307182198	-0.580344487889621	0.86380781093392	0.38824281056803495	0.7219449286852271	-5.18841143978766	0	Junction
ENSG00000165168.7	chrX:37792060-37793664(+)	CYBB	-0.0568380236508772	-0.0053403687504708	-0.8637879125614241	0.38825372941028297	0.721956505083613	-5.41392947059418	0	Junction
ENSG00000182378.13	chrX:293219-299096(+)	PLCXD1	-0.0838247236415004	-0.172303770181446	-0.86376783649415	0.388264745949384	0.7219661262389749	-5.26970450827047	0	Junction
ENSG00000160404.17	chr9:127732692-127733384(-)	TOR2A	0.0819340942217766	-1.35814252559257	0.863760247268064	0.38826891051032203	0.7219661262389749	-5.00010389192395	0	Junction
	chr17:45512821-45516813(+)		0.158941051062169	-1.8701963147593301	0.8637528245077529	0.38827298375018204	0.7219661262389749	-4.895531213575441	0	Junction
ENSG00000118363.11	chr11:74949400-74965033(+)	SPCS2	-0.0274733678739264	3.07541726325023	-0.863722247879297	0.38828976295116296	0.721988598611869	-6.089680963635019	0	Junction
ENSG00000113621.14	chr5:134893656-134896293(+)	TXNDC15	0.0204549111802597	2.71273713133772	0.8637128304514091	0.38829493093908	0.7219894807347371	-6.02837921052983	0	Junction
ENSG00000151778.10	chr13:44379714-44390356(+)	SERP2	-0.0704940821510038	-0.777915179732085	-0.8636793638091409	0.38831329671901005	0.722014902306319	-5.1009003726172	0	Junction
ENSG00000055332.16	chr2:37148940-37156907(-)	EIF2AK2	-0.104133188791069	-1.18459085748656	-0.8636209845190759	0.388345335300592	0.722065745640856	-5.0271657721037	0	Junction
ENSG00000175634.14	chr11:67432658-67432736(+)	RPS6KB2	-0.0395324254660864	0.762031190579323	-0.863591074157391	0.38836175074726204	0.722087539388599	-5.527376750753889	0	Junction
ENSG00000117616.17	chr1:25242706-25243549(-)	RSRP1	-0.0360899466369766	3.2688136146566005	-0.8635654556788429	0.38837581105395397	0.7220980560199151	-6.114409600222861	0	Junction
ENSG00000225190.9	chr17:45458440-45475099(-)	PLEKHM1	0.0764015059104902	-0.37407580513450706	0.863559587574163	0.38837903171648597	0.7220980560199151	-5.209888152747269	0	Junction
ENSG00000137098.13	chr9:35810683-35810882(-)	SPAG8	0.10196587373541499	-0.600547142272292	0.86355510896566	0.38838148977609394	0.7220980560199151	-5.17140660727067	0	Junction
ENSG00000125740.13	chr19:45470950-45471193(+)	FOSB	-0.10265876609086301	-0.540984942598176	-0.863528419392033	0.38839613839883097	0.7221165633968311	-5.17880320187664	0	Junction
ENSG00000121892.14	chr4:39910339-39913610(-)	PDS5A	-0.0245379666991046	2.4414828571756098	-0.8635050506335279	0.38840896466334	0.722131682189809	-5.97090713014295	0	Junction
ENSG00000149600.11	chr20:32706761-32727892(-)	COMMD7	0.0266897825139997	1.91814430717832	0.863488726879557	0.38841792433386296	0.722139611915402	-5.858980045084519	0	Junction
ENSG00000136261.14	chr7:16686041-16689796(+)	BZW2	0.0331990672312918	1.8667094172878997	0.863474766856562	0.388425586716134	0.7221451295835021	-5.85909411044474	0	Junction
ENSG00000110046.12	chr11:64902681-64903287(-)	ATG2A	-0.0748269979285815	-0.834794545044038	-0.863454515886244	0.388436702240044	0.722150529006778	-5.0954225990571995	0	Junction
ENSG00000100241.20	chr22:50463433-50464328(-)	SBF1	-0.0265119577955473	2.9713121138832403	-0.8634523698388331	0.38843788019209996	0.722150529006778	-6.06970329387884	0	Junction
ENSG00000138074.14	chr2:27201114-27201349(-)	SLC5A6	-0.0559077390297623	0.7803458501402241	-0.8634378780139649	0.388445834721675	0.7221565894716311	-5.5546469850078894	0	Junction
ENSG00000124275.14	chr5:7897248-7899913(+)	MTRR	-0.0326952798048472	1.44872732270378	-0.863392492376221	0.388470747439007	0.722192881918948	-5.74032400175565	0	Junction
ENSG00000087088.19	chr19:48955600-48955686(+)	BAX	0.0521133936265924	0.138493631238393	0.8633852078060509	0.388474746117351	0.722192881918948	-5.36162099802603	0	Junction
ENSG00000115904.12	chr2:38987592-38995122(-)	SOS1	-0.06135495234913901	-0.23517971451775302	-0.863334307642435	0.38850268716163705	0.7222360970770301	-5.250775429243519	0	Junction
ENSG00000204316.12	chr17:75899675-75900981(-)	MRPL38	-0.0250372592363326	2.32999900077655	-0.86328772665499	0.38852825832184595	0.7222733031138141	-5.95358265841074	0	Junction
ENSG00000118473.21	chr1:66689276-66690189(+)	SGIP1	-0.0303890367907921	2.84276460831842	-0.863259264781889	0.38854388329564205	0.7222733031138141	-6.05135321037303	0	Junction
ENSG00000240230.5	chr7:973293-975427(-)	COX19	0.0377315856321921	0.771753922334487	0.86325682200517	0.388545224346935	0.7222733031138141	-5.55203280560099	0	Junction
ENSG00000100949.14	chr14:24270948-24271112(-)	RABGGTA	-0.0316534423683722	1.4194878984126398	-0.8632447731726909	0.38855183903397605	0.7222733031138141	-5.73163783476509	0	Junction
ENSG00000074755.14	chr17:4044375-4049707(-)	ZZEF1	0.0269659878685037	1.8262234038553797	0.8632437407783822	0.388552405811202	0.7222733031138141	-5.83545434949432	0	Junction
ENSG00000163879.10	chr1:37557749-37559326(+)	DNALI1	0.0774872887901515	0.304529453618476	0.8632387286568192	0.388555157437924	0.7222733031138141	-5.42863971163505	0	Junction
ENSG00000173391.8	chr12:10160926-10166711(-)	OLR1	-0.0650835649379572	0.686089285800251	-0.86322077483421	0.388565014083953	0.7222733031138141	-5.57715092303936	0	Junction
ENSG00000136874.10	chr9:99960033-99960104(+)	STX17	-0.0305704920302677	1.41207825165183	-0.863213656323942	0.38856892218738504	0.7222733031138141	-5.724900441951389	0	Junction
ENSG00000152104.11	chr1:214394987-214397912(-)	PTPN14	0.0538135092142179	-0.26561740925801003	0.8632072127399469	0.38857245977309895	0.7222733031138141	-5.22978121241011	0	Junction
ENSG00000167889.12	chr17:76872964-76882150(+)	MGAT5B	-0.038694278917448	2.03376895698742	-0.8632033891866692	0.38857455894763393	0.7222733031138141	-5.8878157375316	0	Junction
ENSG00000135749.18	chr1:233160434-233161270(-)	PCNX2	0.0201522934439249	3.2353422075193703	0.8632032973734001	0.388574609354255	0.7222733031138141	-6.1098135592767795	0	Junction
ENSG00000155093.17	chr7:157568967-157571439(-)	PTPRN2	-0.0328232569815399	3.7351897937336402	-0.8631952163233142	0.38857904596645504	0.7222733031138141	-6.1778650327366	0	Junction
ENSG00000145214.13	chr4:966528-966747(-)	DGKQ	0.0603234097980548	-0.319562746614491	0.8631751046389559	0.38859008770356396	0.722285099217003	-5.22178068090403	0	Junction
ENSG00000118046.14	chr19:1218501-1219323(+)	STK11	-0.0239951774779141	2.46028299692729	-0.863160476732437	0.38859811885196	0.722291299223078	-5.979571356691741	0	Junction
ENSG00000064419.13	chr7:128986921-128989960(-)	TNPO3	0.0274222188807792	1.86058906606015	0.863148885057134	0.38860448309270396	0.722294400818454	-5.84591377748027	0	Junction
ENSG00000109111.14	chr17:28687472-28688090(+)	SUPT6H	-0.0193519918363703	2.88312074382218	-0.8631387019764659	0.388610074017625	0.7222960650035791	-6.06004992792036	0	Junction
ENSG00000270629.5	chr1:148607160-148607409(-)	NBPF14	-0.0753699344902452	0.955147344237465	-0.8631266883350909	0.38861667005796	0.722299597299072	-5.5948556889117	0	Junction
ENSG00000188313.12	chr3:146516102-146517005(-)	PLSCR1	0.0528379399701865	1.0706713406578199	0.8631113003399781	0.388625118873301	0.7223065731146221	-5.63959214494777	0	Junction
ENSG00000232593.6	chrX:53094475-53099471(+)	KANTR	0.0640984829053672	-0.508861696809902	0.863083032795103	0.38864063952869105	0.7223266924689591	-5.17932453538489	0	Junction
ENSG00000018236.14	chr12:41029220-41069958(+)	CNTN1	0.0262836796660792	3.27618934819179	0.863072988976172	0.388646154306581	0.722327055014024	-6.11919941386021	0	Junction
ENSG00000144034.14	chr2:73734592-73737301(-)	TPRKB	0.0371352321352999	0.7109581763677829	0.863065573191767	0.38865022613548295	0.722327055014024	-5.538595923127089	0	Junction
ENSG00000100650.15	chr14:69768283-69768603(+)	SRSF5	-0.0226341862441059	5.22491924958005	-0.86303457831609	0.388667244958719	0.722340782843104	-6.342815051848789	0	Junction
ENSG00000170448.11	chr4:47851943-47855058(-)	NFXL1	0.0392773346077033	0.6911212606321171	0.863019261595761	0.38867565530923903	0.722340782843104	-5.512730387519981	0	Junction
ENSG00000104549.11	chr8:125005706-125007390(+)	SQLE	-0.0360771724834931	2.1414444489773	-0.8630047726044549	0.3886836112594221	0.722340782843104	-5.9197055670920395	0	Junction
ENSG00000163161.12	chr2:127288865-127289336(-)	ERCC3	-0.0275847643390765	2.00050405219003	-0.8629990913989979	0.388686730854175	0.722340782843104	-5.88000408861821	0	Junction
ENSG00000270106.5	chr1:231694806-231701954(+)	TSNAX-DISC1	-0.0465162461373225	0.26191241048537	-0.8629970210143509	0.38868786772253	0.722340782843104	-5.3780560287376105	0	Junction
ENSG00000111912.19	chr6:125885344-125888938(+)	NCOA7	0.0774837086631317	-1.18077272680895	0.862991010386726	0.38869116822815797	0.722340782843104	-5.01899512143654	0	Junction
ENSG00000164796.17	chr8:112263813-112265410(-)	CSMD3	0.0450942364885651	0.328617230123139	0.8629864178649961	0.38869369004687	0.722340782843104	-5.431655942278169	0	Junction
ENSG00000148814.17	chr10:132355887-132361456(+)	LRRC27	0.0415030128419959	0.8140959633168	0.862982334111986	0.388695932501875	0.722340782843104	-5.557697844082611	0	Junction
ENSG00000140521.12	chr15:89330277-89333095(-)	POLG	-0.0411855479195435	0.496541228890627	-0.862975154100522	0.38869987518178406	0.722340782843104	-5.458671589404781	0	Junction
ENSG00000147471.11	chr8:37762759-37765525(+)	PROSC	0.0328525098124493	1.70887053293198	0.8629663240027641	0.38870472398876293	0.722341067067405	-5.80806356933334	0	Junction
ENSG00000119777.18	chr2:27035286-27035593(+)	TMEM214	-0.039588973330083	0.7738796313811658	-0.86294336778632	0.38871732994095504	0.72235123927155	-5.53964833561705	0	Junction
ENSG00000163995.19	chr4:8020304-8027758(-)	ABLIM2	-0.0332119910059565	2.2966597172598098	-0.8629392526878159	0.388719589692315	0.72235123927155	-5.952464005331759	0	Junction
ENSG00000078687.17	chr17:78103554-78104484(+)	TNRC6C	0.0382082078743468	0.931952673666018	0.862927140654044	0.38872624090042895	0.722354872691244	-5.588755855745901	0	Junction
ENSG00000071127.16	chr4:10077449-10077752(-)	WDR1	0.0255780233218608	2.50213885099956	0.862873117933996	0.38875590781026603	0.7224012746909181	-5.98940534493712	0	Junction
ENSG00000142156.14	chr21:46002071-46002217(+)	COL6A1	0.0431385981804106	1.31362007982405	0.862859203240672	0.388763549374039	0.7224067477133821	-5.70372298587191	0	Junction
ENSG00000150995.18	chr3:4814563-4815052(+)	ITPR1	0.0273182261114213	3.8353854622095196	0.862840490436938	0.388773826071771	0.722417117193232	-6.19285533227705	0	Junction
ENSG00000029363.15	chr6:136275702-136275842(-)	BCLAF1	0.019494001739532	3.29969725535558	0.862823431118113	0.38878319485332796	0.7224257993587241	-6.12399065081045	0	Junction
ENSG00000068878.14	chr2:53921105-53922516(-)	PSME4	0.0321532034280093	1.78283630256457	0.8628112835327859	0.38878986625149703	0.7224258213207859	-5.822582161745809	0	Junction
ENSG00000161217.11	chr3:196239736-196241947(-)	PCYT1A	0.0279618361970334	2.09028794076453	0.862806306746891	0.3887925994997	0.7224258213207859	-5.8998332758866905	0	Junction
ENSG00000203875.10	chr6:85666148-85677092(-)	SNHG5	0.07507618080136501	-1.16073942764069	0.8627947801873441	0.38879892992525505	0.7224288574849901	-5.01864727490628	0	Junction
ENSG00000103249.17	chr16:1452894-1453833(-)	CLCN7	-0.0327882341499871	1.36632379991018	-0.86277389049896	0.38881040277343604	0.7224414486166171	-5.71210046469115	0	Junction
ENSG00000077942.18	chr22:45503065-45518681(+)	FBLN1	-0.0813915963154044	-0.83089518542271	-0.862762356918952	0.3888167372319529	0.72244449201219	-5.105462252111019	0	Junction
ENSG00000052749.13	chr10:97379771-97380798(-)	RRP12	0.033797674848021	1.53696040200578	0.86274218525638	0.388827816039095	0.7224563505080849	-5.772321882803331	0	Junction
ENSG00000196418.12	chr1:247155696-247159005(-)	ZNF124	-0.0943897500453849	-0.925819290219307	-0.862701894722621	0.38884994523651006	0.722488740500135	-5.06293898672263	0	Junction
ENSG00000185728.16	chr8:63175417-63186146(+)	YTHDF3	0.0230230850813004	2.24036089245792	0.862688471279254	0.38885731810769997	0.7224937125764509	-5.938130382944981	0	Junction
ENSG00000085563.14	chr7:87516666-87519325(-)	ABCB1	-0.0513528452693697	0.995874190443457	-0.8626577719209421	0.388874180154118	0.7225163151295679	-5.607427492155059	0	Junction
ENSG00000138640.14	chr4:88805053-88851019(-)	FAM13A	0.0842689099820447	-1.26801226137657	0.862639799160455	0.388884052148354	0.722525929990706	-5.0137518813850495	0	Junction
ENSG00000128294.15	chr22:26526268-26528213(-)	TPST2	0.0464125298659532	0.64103752043478	0.8626215192028349	0.388894093035511	0.7225358584098779	-5.5042464938009905	0	Junction
ENSG00000171793.13	chr1:40984992-40987371(+)	CTPS1	0.0375816681553699	0.9423340117370792	0.8625937827988829	0.388909328499358	0.7225380326476359	-5.61883749721879	0	Junction
ENSG00000134376.14	chr1:197442293-197477663(+)	CRB1	0.0658398641622065	-0.41574812925673	0.862592708675738	0.388909918517007	0.7225380326476359	-5.20303977264249	0	Junction
ENSG00000125107.17	chr16:58556991-58558472(-)	CNOT1	0.0647413096748523	-0.7063302867695179	0.862589461503507	0.38891170219749505	0.7225380326476359	-5.124050135744941	0	Junction
ENSG00000172379.19	chr15:80443026-80450879(+)	ARNT2	0.0283350074828778	4.223810879735971	0.8625843164958801	0.38891452837433704	0.7225380326476359	-6.24349332262855	0	Junction
ENSG00000198026.7	chr20:45949081-45949169(-)	ZNF335	-0.0353601782055897	0.9437372105157951	-0.8625766329569009	0.388918749001734	0.7225380326476359	-5.5874499654509995	0	Junction
ENSG00000134444.13	chr18:62228599-62231193(+)	KIAA1468	0.0236613668063048	2.63776966755954	0.86256766302191	0.388923676291825	0.7225384602124392	-6.01575099569915	0	Junction
ENSG00000139197.10	chr12:7190525-7190887(+)	PEX5	-0.025681375080487998	2.8903977190980203	-0.8625351300237021	0.38894154736793707	0.722562934310852	-6.059792327900599	0	Junction
ENSG00000187446.11	chr15:41231450-41243666(+)	CHP1	-0.021821848871499003	2.73171973382667	-0.8624232549106451	0.389003006605359	0.7226611553419592	-6.03339404127327	0	Junction
ENSG00000171105.13	chr19:7170752-7172289(-)	INSR	0.0289760619471174	2.10104552187626	0.8624158594151701	0.389007069572479	0.7226611553419592	-5.903285202019661	0	Junction
ENSG00000122965.10	chr12:113942435-113945827(-)	RBM19	-0.0334113088823558	1.18944633187482	-0.8624041770526741	0.38901348772872096	0.7226611553419592	-5.6589912531238795	0	Junction
ENSG00000141480.17	chr17:4718346-4718611(+)	ARRB2	0.0300950546371917	1.74461445603427	0.8623976180318679	0.38901709120804207	0.7226611553419592	-5.8217572398525705	0	Junction
ENSG00000204634.12	chr2:101011027-101011450(-)	TBC1D8	0.0649345435680499	-0.340028368765027	0.8623961321343521	0.38901790755238896	0.7226611553419592	-5.239912632717241	0	Junction
ENSG00000236287.7	chr11:10855087-10856143(-)	ZBED5	0.0377093460005135	0.7824315727907399	0.862366824200335	0.38903400939246296	0.7226823395944271	-5.56592645743996	0	Junction
ENSG00000135063.17	chr9:69336270-69371498(+)	FAM189A2	0.0614349364465455	-0.0509054831768185	0.862341129735655	0.389048126319969	0.722699492910897	-5.30779075066798	0	Junction
ENSG00000068078.17	chr4:1794044-1799253(+)	FGFR3	-0.054077753025178005	1.33202921566221	-0.86233291489638	0.38905263974294496	0.722699492910897	-5.70512987196358	0	Junction
ENSG00000171793.13	chr1:40988711-40991164(+)	CTPS1	0.0378453153659006	1.04017335946167	0.8622979647738109	0.38907184250744703	0.7227185401378621	-5.642401043307889	0	Junction
ENSG00000011405.13	chr11:17119975-17122187(-)	PIK3C2A	-0.0301608566427724	3.4753132444580097	-0.862297150110272	0.38907229011770794	0.7227185401378621	-6.14712059838446	0	Junction
ENSG00000106415.12	chr7:8071132-8084896(+)	GLCCI1	0.0410819624151916	0.7753560159967672	0.8622625053030358	0.38909132571670896	0.7227329507215551	-5.55256574496157	0	Junction
ENSG00000067842.17	chrX:153550287-153553034(+)	ATP2B3	-0.0264949288118334	2.37132563790587	-0.862261454975473	0.389091902828368	0.7227329507215551	-5.97071605585153	0	Junction
ENSG00000262165.2	chr17:4801456-4806926(-)		-0.0923000690324629	-1.39441573682888	-0.86225737752969	0.38909414322155	0.7227329507215551	-4.96668490565763	0	Junction
ENSG00000182670.13	chr21:37073365-37108391(+)	TTC3	-0.107655232772832	-0.138476921663569	-0.862238620108563	0.389104449774871	0.722738733829833	-5.31937086185237	0	Junction
ENSG00000215252.11	chr15:34528290-34528371(-)	GOLGA8B	0.0499837461978157	2.12212645116078	0.862220064010043	0.389114645872522	0.722738733829833	-5.9103037877339295	0	Junction
ENSG00000118276.11	chr18:31627122-31630958(-)	B4GALT6	0.0329941395465515	1.4636508693138301	0.8622121724330891	0.38911898214004204	0.722738733829833	-5.7860057602567805	0	Junction
ENSG00000105357.15	chr19:50263421-50266876(+)	MYH14	-0.0413254803269247	0.854206635834581	-0.8622099570165209	0.389120199473517	0.722738733829833	-5.5592894807293405	0	Junction
ENSG00000198001.13	chr12:43783725-43786398(+)	IRAK4	-0.0533334286211233	-0.42206087705103495	-0.862208957149997	0.389120748883816	0.722738733829833	-5.1952083919675	0	Junction
ENSG00000187522.14	chr10:14867910-14870596(+)	HSPA14	0.0416477307665654	0.718648981796	0.862188891248021	0.38913177486890294	0.722750486225658	-5.54328869241294	0	Junction
ENSG00000173369.15	chr1:22659644-22660811(+)	C1QB	0.0497341712853538	3.46001514333223	0.862179814818855	0.38913676232627603	0.7227510228666569	-6.15170610907071	0	Junction
ENSG00000131788.15	chr1:145855827-145856067(-)	PIAS3	-0.0528183806482977	-0.21089260967130502	-0.862133221339021	0.389162365850635	0.722789849641085	-5.25096242597184	0	Junction
ENSG00000018236.14	chr12:40896088-40908356(+)	CNTN1	0.104733230831679	-0.621839323263546	0.862113107527581	0.3891734188838471	0.722801651229825	-5.19160828731062	0	Junction
ENSG00000107679.14	chr10:122393342-122397917(+)	PLEKHA1	-0.0261714778575924	2.44700086630322	-0.8620411327594749	0.389212972357117	0.7228550724397829	-5.972675611289071	0	Junction
ENSG00000116584.17	chr1:155969301-155969533(-)	ARHGEF2	0.0292774508726497	2.76675486457039	0.862037141006619	0.389215166082328	0.7228550724397829	-6.048639178747241	0	Junction
ENSG00000137936.16	chr1:93584122-93588976(-)	BCAR3	0.0486205167284933	0.6820129305513739	0.8620188652881321	0.389225209862815	0.7228550724397829	-5.51573870033578	0	Junction
ENSG00000106003.12	chr7:2524744-2525218(+)	LFNG	-0.0743798924603663	-0.45152074105986206	-0.8620095469855881	0.389230330980171	0.7228550724397829	-5.193119822265559	0	Junction
ENSG00000169925.16	chr9:134050589-134051561(-)	BRD3	-0.0493607699624439	0.0740091316451585	-0.8619968774149629	0.38923729394075396	0.7228550724397829	-5.32824237857188	0	Junction
ENSG00000108395.13	chr17:59047820-59049177(-)	TRIM37	0.0210085856543112	2.98514708453021	0.8619928751458921	0.389239493529279	0.7228550724397829	-6.07623899650244	0	Junction
ENSG00000005020.12	chr7:26690363-26725427(-)	SKAP2	0.0462732633696326	0.872654537442557	0.861983045267278	0.389244895918976	0.7228550724397829	-5.57884747436187	0	Junction
ENSG00000155636.14	chr2:178118182-178120286(+)	RBM45	0.0430640826795685	0.344555085197246	0.861976841620014	0.389248305396664	0.7228550724397829	-5.420713338393461	0	Junction
ENSG00000119333.11	chr9:128634922-128635091(-)	WDR34	0.0483281523501488	0.273943080104939	0.861968924455926	0.38925265663675895	0.7228550724397829	-5.39522109983225	0	Junction
ENSG00000015479.17	chr5:139293806-139307238(+)	MATR3	-0.0194139221223206	3.9500055261596296	-0.861967781833415	0.38925328461974	0.7228550724397829	-6.20759274630708	0	Junction
ENSG00000133706.17	chr5:146120504-146122491(-)	LARS	0.017845602748886004	3.46310489709284	0.861966710604177	0.38925387336568795	0.7228550724397829	-6.14672003564296	0	Junction
ENSG00000112787.12	chr12:132490862-132508152(+)	FBRSL1	-0.0600609381687638	-0.16908439675177303	-0.861937376109681	0.389269995770325	0.72287006824332	-5.25597148988947	0	Junction
ENSG00000156218.12	chr15:83892889-83897857(+)	ADAMTSL3	-0.0845061407085096	-1.28067855266977	-0.8619349173543159	0.38927134713475503	0.72287006824332	-5.00485436891859	0	Junction
ENSG00000133943.20	chr14:91157691-91160265(+)	C14orf159	0.0220383881244238	2.80274208890284	0.8619043803741141	0.389288130901308	0.722892062934585	-6.0486417461271795	0	Junction
ENSG00000108439.9	chr17:47943431-47944615(+)	PNPO	0.0240209073682488	2.31199883541504	0.8618962668445741	0.389292590342111	0.722892062934585	-5.9506604096046996	0	Junction
ENSG00000114867.20	chr3:184323594-184323779(+)	EIF4G1	0.0205930392345682	2.9587471058649997	0.861843403852072	0.38932164620287607	0.722937290734526	-6.073335136307911	0	Junction
ENSG00000070366.13	chr17:2292631-2292870(-)	SMG6	0.0271686342298824	2.08952718908377	0.8618051392110648	0.389342678984396	0.722947282417984	-5.897993186476739	0	Junction
ENSG00000135541.20	chr6:135323325-135358131(-)	AHI1	0.032335522227078	2.04487906187356	0.8617987430404009	0.38934619481121	0.722947282417984	-5.8907184182122805	0	Junction
ENSG00000204149.10	chr10:49988939-49989307(+)	AGAP6	0.0859216084049923	-1.00620079335327	0.861797078892956	0.389347109557681	0.722947282417984	-5.04658195283198	0	Junction
ENSG00000101680.13	chr18:6983235-6985236(-)	LAMA1	0.0779390888991037	-1.04123558910515	0.861785976108004	0.389353212556125	0.722947282417984	-5.06162157131664	0	Junction
ENSG00000074201.8	chr11:77616696-77619605(-)	CLNS1A	0.0233032699118001	2.83237861440567	0.8617844075266451	0.38935407478140793	0.722947282417984	-6.0483319131417	0	Junction
ENSG00000014164.6	chr8:143468279-143468381(-)	ZC3H3	-0.0656591836640186	-0.7381229341724409	-0.861775975346813	0.389358709842224	0.722947282417984	-5.11324610619658	0	Junction
ENSG00000058673.15	chr1:203818690-203828298(+)	ZC3H11A	0.0197449200162942	2.8889243850966095	0.861773763585463	0.389359925624575	0.722947282417984	-6.06233421643023	0	Junction
ENSG00000101596.14	chr18:2673364-2674014(+)	SMCHD1	0.0236119066632703	2.30259406516205	0.861750593742886	0.389372661986914	0.72296220418527	-5.94754292243965	0	Junction
ENSG00000144134.18	chr2:113627401-113628553(+)	RABL2A	-0.0750913462573726	-0.0201234096541576	-0.86173685198991	0.389380215889363	0.7229675032490981	-5.30451434685193	0	Junction
ENSG00000106804.7	chr9:121032196-121034802(-)	C5	0.0619873815340376	-0.4818082252051671	0.861691743775658	0.38940501270361794	0.722997002838354	-5.17535440961674	0	Junction
ENSG00000142655.12	chr1:10536298-10599237(+)	PEX14	-0.028614647676234	1.47441679335582	-0.8616908496869591	0.38940550421035297	0.722997002838354	-5.75119661670316	0	Junction
ENSG00000148848.14	chr10:126094134-126098415(-)	ADAM12	-0.0739315173373607	-0.966689813813058	-0.86167117796929	0.389416318425399	0.723006262312509	-5.07553947254061	0	Junction
ENSG00000146021.14	chr5:137709857-137720464(-)	KLHL3	-0.0257167970277701	2.35049788683142	-0.8616646779862859	0.389419891728367	0.723006262312509	-5.9582221580647	0	Junction
ENSG00000086758.15	chrX:53534698-53535383(-)	HUWE1	0.0182676491605802	3.43703732297477	0.8616120208290949	0.38944884023097703	0.7230512817704859	-6.14489478417755	0	Junction
ENSG00000203797.9	chr6:110404951-110408333(-)	DDO	0.047435147337879006	0.245081763091667	0.8615855314783659	0.38946340336435603	0.723069592566708	-5.4312220207025	0	Junction
ENSG00000255154.7	chr3:58306652-58310506(+)	RP11-80H18.3	0.0600278938958874	-0.190871096011994	0.861561099692747	0.389476835598569	0.723085803342585	-5.2665291851906	0	Junction
	chr13:98396441-98396462(+)		0.0946405595785703	-0.23260924653788398	0.861530969302617	0.38949340123084397	0.723099964289544	-5.2520939171133	0	Junction
ENSG00000198900.5	chr20:41081241-41084461(+)	TOP1	0.0302513442983658	1.7833952846205903	0.8615301262899899	0.389493864723802	0.723099964289544	-5.8250973096962	0	Junction
ENSG00000139350.11	chr12:96945850-96951431(+)	NEDD1	-0.0434777496561739	0.0859899499793718	-0.861511891854609	0.38950389019864795	0.723108673278789	-5.354965623200879	0	Junction
ENSG00000166436.15	chr11:8624552-8624712(-)	TRIM66	-0.0571067212122599	-0.29106681248513	-0.8615044943255671	0.389507957479	0.723108673278789	-5.24330889798233	0	Junction
ENSG00000112339.14	chr6:134986811-134987644(-)	HBS1L	-0.0271175905069745	2.8777833350994597	-0.861495880518496	0.38951269352124496	0.72310873860615	-6.0538681234925695	0	Junction
ENSG00000121680.15	chr11:45915569-45915702(-)	PEX16	-0.0244654929866779	2.3970161322402403	-0.861475103640652	0.389524117206148	0.723121219020235	-5.96859178939292	0	Junction
ENSG00000140548.9	chr15:90073263-90074115(+)	ZNF710	-0.0415885142245938	0.6111778681220961	-0.8614502543346759	0.38953778029000397	0.7231213518349101	-5.493828591704969	0	Junction
ENSG00000168679.17	chr1:110377162-110378852(-)	SLC16A4	0.0807671941020308	-0.9534349113707629	0.8614416618511079	0.3895425048290271	0.7231213518349101	-5.0743813578084005	0	Junction
ENSG00000010270.13	chr7:38207730-38214356(+)	STARD3NL	0.0189377191230041	2.9001801166630297	0.8614355940762151	0.389545841189251	0.7231213518349101	-6.05817525795385	0	Junction
ENSG00000067066.16	chr2:230503111-230504185(+)	SP100	0.085237340232582	-1.2852044124743702	0.861432688742615	0.38954743869033204	0.7231213518349101	-5.0005908733408795	0	Junction
ENSG00000182827.8	chr1:226146822-226152334(-)	ACBD3	-0.0208132756673006	2.51396744780099	-0.861432225463379	0.38954769342533097	0.7231213518349101	-5.990387306747089	0	Junction
ENSG00000083544.13	chr13:60483847-60485798(+)	TDRD3	0.025957921041377997	2.11711979530451	0.861413335370344	0.38955808026682104	0.723131906513374	-5.90196871304049	0	Junction
ENSG00000108055.9	chr10:110567832-110568937(+)	SMC3	-0.0321460788742592	1.50650123155197	-0.861381730579015	0.389575458746726	0.723155439273484	-5.75847847643614	0	Junction
ENSG00000122126.15	chrX:129575251-129575896(+)	OCRL	0.0257089920216386	2.27152005328785	0.861362610389566	0.38958597256689204	0.7231662289891541	-5.94711408834328	0	Junction
ENSG00000051825.14	chr12:123210163-123214743(-)	MPHOSPH9	0.0279573747725251	1.5940451137675402	0.8613365046541558	0.38960032788266896	0.7231841491076569	-5.77321531248127	0	Junction
ENSG00000175376.8	chr11:65999398-65999566(-)	EIF1AD	0.0298032907908413	1.6575866702314999	0.8613000172984271	0.389620392501979	0.7232095660101329	-5.7971951918088696	0	Junction
ENSG00000204065.2	chrX:103275343-103276672(-)	TCEAL5	0.0274688764284233	3.25685746701583	0.8612945051437271	0.389623423724308	0.7232095660101329	-6.11818246606817	0	Junction
ENSG00000244038.9	chr1:20655780-20656100(-)	DDOST	0.0198170076286009	3.48549824360423	0.8612833640808679	0.389629550417538	0.7232122113713491	-6.1514591022945595	0	Junction
ENSG00000154175.16	chr3:100817496-100818524(-)	ABI3BP	-0.0803237546692556	-0.5811564607673679	-0.861250576363025	0.389647581380493	0.723236952552723	-5.172761850523719	0	Junction
ENSG00000079156.16	chr2:178332755-178332870(+)	OSBPL6	0.0328120590596612	1.68052894857425	0.8612328303039419	0.38965734069047103	0.7232447462532249	-5.79538633562396	0	Junction
ENSG00000006756.15	chrX:2907633-2908720(-)	ARSD	-0.07948723079363201	-1.27093469879957	-0.8612218581470479	0.389663374819225	0.7232447462532249	-5.00116508872183	0	Junction
ENSG00000123374.10	chr12:55971248-55971520(+)	CDK2	-0.0857999895487763	-1.4375243289767	-0.8612168125961271	0.389666149635	0.7232447462532249	-4.97649301348624	0	Junction
ENSG00000005513.9	chr16:982345-983727(+)	SOX8	-0.0395818741658727	1.8634732825772602	-0.861208743605417	0.38967058722558	0.7232447462532249	-5.85379258793682	0	Junction
ENSG00000102172.15	chrX:21967317-21971896(+)	SMS	0.0273940925561183	2.47042263058054	0.8611482325741642	0.38970386661913	0.723293685656328	-5.98673958823893	0	Junction
ENSG00000007923.15	chr1:6637341-6637446(-)	DNAJC11	0.0229577987236051	2.4050658330148798	0.8611437009423549	0.389706358961134	0.723293685656328	-5.9741712100520195	0	Junction
ENSG00000142798.17	chr1:21824780-21827862(-)	HSPG2	-0.08704487161861701	-1.3514861739151498	-0.861080521810962	0.389741107723507	0.723349451569943	-4.990782970277589	0	Junction
ENSG00000136152.14	chr13:45490959-45491411(+)	COG3	-0.0319403109464859	1.46176233390394	-0.8610518641552609	0.3897568701667129	0.7233699784439871	-5.74184729599877	0	Junction
ENSG00000068971.13	chr11:64927904-64928065(+)	PPP2R5B	-0.0273557279216071	1.99218525115778	-0.8610164725301959	0.3897763370023621	0.7233882514770509	-5.87739839278832	0	Junction
ENSG00000197620.10	chrX:149542067-149545367(+)	CXorf40A	0.0425728015842854	0.46169676744654903	0.8610113912490072	0.389779131962761	0.7233882514770509	-5.47976324447814	0	Junction
ENSG00000076108.11	chr12:56610216-56610408(-)	BAZ2A	-0.031255537765323	1.39076880107755	-0.861007509173664	0.3897812673078329	0.7233882514770509	-5.71494281461254	0	Junction
ENSG00000081138.13	chr18:65824832-65843811(+)	CDH7	0.0365354170425653	1.11950948846559	0.8609997659880542	0.38978552648741704	0.7233882514770509	-5.69459909523779	0	Junction
ENSG00000100726.14	chr16:1507371-1507600(+)	TELO2	-0.0551642097280624	-0.0616401309403259	-0.860990136930725	0.389790823040202	0.7233893536279409	-5.28874564555138	0	Junction
ENSG00000180155.18	chr8:142775695-142777105(-)	LYNX1	-0.0554205648675861	-0.0703451326668282	-0.860961622336712	0.389806508016301	0.723409025532037	-5.31503780525272	0	Junction
ENSG00000015568.12	chr2:109808405-109813459(+)	RGPD5	0.0745122260485291	-1.0863434290349898	0.8609537677356508	0.389810828651552	0.723409025532037	-5.0459916656363895	0	Junction
ENSG00000013374.15	chr7:151376812-151377046(+)	NUB1	-0.0265278839842329	1.98969191054413	-0.8609438676741031	0.38981627448918893	0.723410404431167	-5.87580215926759	0	Junction
ENSG00000079257.7	chr3:158669133-158669432(-)	LXN	-0.0753536086257924	-1.01434443155479	-0.8609275554236071	0.38982524765266796	0.7234183291330991	-5.065842768444861	0	Junction
ENSG00000139154.14	chr12:19462718-19473247(+)	AEBP2	-0.0247491025403362	2.4467805225249304	-0.8608992287975441	0.38984083007240294	0.7234385186252891	-5.97580554135649	0	Junction
ENSG00000165025.14	chr9:90862345-90864588(+)	SYK	-0.0666888742159484	-0.9879172087373429	-0.8608679815362931	0.389858019568747	0.7234462178736859	-5.10335714917402	0	Junction
ENSG00000158623.14	chr7:130555133-130561032(-)	COPG2	-0.0285274465458095	1.63592058855396	-0.8608575334821451	0.38986376727292604	0.7234462178736859	-5.7944817752934	0	Junction
ENSG00000032219.18	chr14:58305010-58306021(+)	ARID4A	-0.0352940849981182	0.8450569952040441	-0.860831278902515	0.389878210722444	0.7234462178736859	-5.565050792109309	0	Junction
ENSG00000196557.11	chr16:1154037-1194971(+)	CACNA1H	-0.0413395321796205	0.9188520084993249	-0.8608288568023279	0.389879543210504	0.7234462178736859	-5.601626624639209	0	Junction
ENSG00000146776.14	chr7:105875881-105876377(-)	ATXN7L1	-0.0391178093306144	0.984275618868822	-0.860807568543905	0.38989125479865505	0.7234462178736859	-5.611235137522581	0	Junction
ENSG00000146842.16	chr7:130178528-130181622(-)	TMEM209	0.0369833130174063	1.0607443918116801	0.8608062653006591	0.38989197177589097	0.7234462178736859	-5.645005722907981	0	Junction
ENSG00000156475.18	chr5:146856584-146878001(-)	PPP2R2B	0.0558090485437788	-0.0203172602329161	0.8607970956717191	0.38989701645568	0.7234462178736859	-5.33951134342964	0	Junction
ENSG00000034152.18	chr17:21304554-21305050(+)	MAP2K3	0.0507125090165501	0.415128695890979	0.860794304275495	0.38989855215278796	0.7234462178736859	-5.44035930091096	0	Junction
ENSG00000164307.12	chr5:96797310-96800861(-)	ERAP1	0.0379576636032062	0.6588536408495129	0.860793129413519	0.38989919850861793	0.7234462178736859	-5.5192538453715	0	Junction
ENSG00000122026.10	chr13:27254282-27255241(+)	RPL21	0.0183887144199231	5.24092663919012	0.8607922651784329	0.389899673972024	0.7234462178736859	-6.34605237863006	0	Junction
ENSG00000187607.15	chr17:15706502-15708154(+)	ZNF286A	0.0382404647929353	1.39967094102654	0.8607869784654151	0.389902582492261	0.7234462178736859	-5.7208886474730996	0	Junction
ENSG00000144711.13	chr3:12901523-12902772(-)	IQSEC1	-0.040029516132693004	1.2871599784772099	-0.8607755302892621	0.38990888082770797	0.7234462178736859	-5.69879276361684	0	Junction
ENSG00000111364.15	chr12:123607663-123608679(+)	DDX55	-0.0419085745292448	0.824136819642702	-0.860774618579098	0.389909382417388	0.7234462178736859	-5.55703436554919	0	Junction
ENSG00000135951.14	chr2:99104119-99105358(-)	TSGA10	-0.0717790889445641	-0.6178295810268559	-0.8607720025893759	0.389910821641709	0.7234462178736859	-5.14545481250089	0	Junction
ENSG00000132017.10	chr19:13954662-13955911(+)	DCAF15	-0.0566340331255016	-0.316030135566879	-0.860734131517183	0.38993165731933505	0.723469136900733	-5.21927586648914	0	Junction
ENSG00000158856.17	chr8:22072451-22073729(+)	DMTN	-0.0266743373305185	4.73919674709417	-0.860732453486385	0.38993258054390295	0.723469136900733	-6.29656500019065	0	Junction
ENSG00000107338.9	chr9:37974838-38016010(-)	SHB	0.0313713648698092	2.14511629216168	0.860705740568717	0.38994727772553006	0.7234799653412908	-5.91454986906727	0	Junction
ENSG00000182580.2	chr3:184581409-184581513(+)	EPHB3	0.0815382451939811	-1.2123274972629199	0.860696467303817	0.38995237986272	0.7234799653412908	-5.01504284486195	0	Junction
ENSG00000162849.15	chr1:245684396-245685404(+)	KIF26B	-0.082621269246725	-1.28700764691583	-0.8606949121856959	0.38995323549049393	0.7234799653412908	-4.98453941487418	0	Junction
ENSG00000147677.10	chr8:116726173-116755665(-)	EIF3H	0.018875967383544	3.6278330808690096	0.860687652340953	0.38995722988056	0.7234799653412908	-6.168811771523299	0	Junction
ENSG00000167202.11	chr15:78030171-78044899(-)	TBC1D2B	0.036781844465652996	1.1218677425863899	0.86066748313489	0.38996832717407204	0.7234868188146191	-5.64980709214729	0	Junction
ENSG00000135913.10	chr2:218474886-218476839(-)	USP37	-0.0266315111519235	1.97967116070158	-0.860663842078616	0.389970330539218	0.7234868188146191	-5.87519483262266	0	Junction
ENSG00000219626.8	chr2:24146836-24146929(+)	FAM228B	-0.0252774377987034	3.66257832888225	-0.8605751809097141	0.39001911521659904	0.7235511617775141	-6.16887051013828	0	Junction
ENSG00000135999.11	chr2:148761931-148762669(+)	EPC2	-0.0251541673990399	1.99476199948756	-0.8605731335057301	0.390020241818531	0.7235511617775141	-5.875793995549719	0	Junction
ENSG00000154556.17	chr4:185690612-185775226(-)	SORBS2	-0.0612495010566279	-0.143867818874173	-0.860568734324619	0.390022662513095	0.7235511617775141	-5.27467479950582	0	Junction
ENSG00000068366.19	chrX:109669174-109674401(-)	ACSL4	0.025838842072966002	2.2562847562882595	0.860566617563325	0.39002382728599294	0.7235511617775141	-5.94451665133595	0	Junction
ENSG00000092871.16	chr17:35021782-35026373(-)	RFFL	-0.034801439755421	1.68425739450324	-0.8605176127041949	0.39005079338198295	0.7235758605640219	-5.799504585944929	0	Junction
ENSG00000076864.19	chr1:21626398-21649760(-)	RAP1GAP	0.0271235502382571	4.33373969017212	0.8605066140456771	0.390056845813297	0.7235758605640219	-6.25452431739195	0	Junction
ENSG00000154059.9	chr18:24428922-24430321(+)	IMPACT	0.0269458685489818	2.05789887456496	0.8605012898113249	0.390059775696894	0.7235758605640219	-5.89926699174672	0	Junction
ENSG00000091157.13	chr18:56686975-56691215(+)	WDR7	-0.0221589747472437	2.7875233459768505	-0.86049831998769	0.39006140997293204	0.7235758605640219	-6.04284717830024	0	Junction
ENSG00000126001.15	chr20:35473553-35473869(+)	CEP250	-0.0331599257244403	1.5533926597806	-0.8604977528458778	0.390061722068127	0.7235758605640219	-5.7636147561429905	0	Junction
ENSG00000171714.10	chr11:22259742-22262128(+)	ANO5	0.0295593616331718	1.54682920343167	0.8604911341983609	0.390065364286761	0.7235758605640219	-5.76382303605443	0	Junction
ENSG00000152061.23	chr1:174250633-174252479(+)	RABGAP1L	-0.0291959681903572	1.5993716813701901	-0.860477927708033	0.390072631834339	0.7235806161220029	-5.776350111100099	0	Junction
ENSG00000164904.16	chr5:126552138-126554286(-)	ALDH7A1	0.0249033785372851	4.33149960083924	0.8604554087067671	0.390085024258539	0.7235948780427099	-6.2534764810350705	0	Junction
ENSG00000171714.10	chr11:22236277-22239568(+)	ANO5	0.0266512001720236	2.1904947463176496	0.8604391836375709	0.3900939532199821	0.7236027150875319	-5.92188397137403	0	Junction
ENSG00000100296.13	chr22:29542957-29543428(-)	THOC5	0.030363683592813998	1.3598096116438703	0.8604147433516469	0.39010740340553	0.7236189384629521	-5.71451913368744	0	Junction
ENSG00000117859.18	chr1:51776919-51781163(+)	OSBPL9	0.0260956197308511	1.72944807684897	0.860386776356061	0.39012279478711503	0.7236269340888871	-5.81625686119232	0	Junction
ENSG00000119535.17	chr1:36479517-36481477(-)	CSF3R	0.0794567419167044	-0.798949567467984	0.860380194490537	0.39012641711080104	0.7236269340888871	-5.1317680703138	0	Junction
ENSG00000011243.17	chr19:15397626-15397713(-)	AKAP8L	0.0263911263606743	3.1604233817386	0.8603720384964492	0.390130905783183	0.7236269340888871	-6.10655951640075	0	Junction
ENSG00000101445.9	chr20:38907936-38908031(+)	PPP1R16B	0.0482751860530374	0.308417537582315	0.860363699052773	0.39013549545011106	0.7236269340888871	-5.4434546778761606	0	Junction
ENSG00000160050.14	chr1:32202100-32203878(+)	CCDC28B	0.0373197445327681	0.7073731453525071	0.8603494646078621	0.3901433295453379	0.7236269340888871	-5.528113968639969	0	Junction
ENSG00000142002.16	chr19:4682839-4683476(-)	DPP9	0.0382407743180578	0.731621260340777	0.860342391094843	0.390147222572655	0.7236269340888871	-5.532711156189059	0	Junction
ENSG00000149547.14	chr11:125569574-125572457(+)	EI24	0.0317808558322054	1.7514646957555802	0.860339000537734	0.39014908863141	0.7236269340888871	-5.8212006545284405	0	Junction
ENSG00000136628.17	chr1:219984258-219987141(-)	EPRS	0.0232984460765655	2.7526643000821	0.8603385298722951	0.39014934767167897	0.7236269340888871	-6.03961835167274	0	Junction
ENSG00000116793.15	chr1:113738269-113738729(-)	PHTF1	0.0338089600828825	1.26616230842135	0.8603249068764399	0.390156845409175	0.723632115281073	-5.6883828976225805	0	Junction
ENSG00000179195.15	chr12:124003541-124004553(+)	ZNF664	-0.0684853735284968	-0.554273304760318	-0.860309398739139	0.390165380785817	0.723639220856282	-5.14804064914254	0	Junction
ENSG00000138709.17	chr4:128091145-128091346(+)	LARP1B	-0.0312274038905183	1.4555211273822999	-0.8602983491973429	0.39017146230787797	0.7236417751541421	-5.73687374249699	0	Junction
ENSG00000077264.14	chrX:111097685-111142095(+)	PAK3	-0.21981283661530604	-2.15429835001158	-0.860280106103543	0.390181503192682	0.723643114264206	-4.923309368493559	0	Junction
ENSG00000103544.14	chr16:19669300-19682224(+)	C16orf62	-0.0235492309677459	2.21311627673429	-0.8602799429714929	0.390181592980254	0.723643114264206	-5.9256380319653	0	Junction
ENSG00000090857.13	chr16:70136387-70138898(+)	PDPR	-0.0521547415492325	1.13889853237885	-0.860264151870316	0.39019028443218895	0.723643206225789	-5.644239946836691	0	Junction
ENSG00000168785.7	chr4:98476306-98476412(-)	TSPAN5	0.0198322100564382	3.0373467454809506	0.860262758738129	0.390191051220449	0.723643206225789	-6.084958562842081	0	Junction
ENSG00000092096.15	chr14:23347732-23347890(-)	SLC22A17	0.0191980053116021	5.57479185069037	0.8602289906081758	0.39020963768176503	0.7236629676702142	-6.38530393290657	0	Junction
ENSG00000067221.13	chr15:73985514-73988598(-)	STOML1	-0.0268820814143339	2.18309692503834	-0.8602184365772251	0.390215446882051	0.7236629676702142	-5.9270907936835995	0	Junction
ENSG00000138036.18	chr2:43776900-43783519(+)	DYNC2LI1	0.0298910891700893	1.8831467314484998	0.860217758650226	0.390215820031683	0.7236629676702142	-5.85959579118029	0	Junction
ENSG00000135018.13	chr9:83683067-83686003(-)	UBQLN1	-0.0163787500683786	4.827826725342519	-0.8602032055086879	0.390223830532818	0.7236662357372591	-6.3039095081467496	0	Junction
ENSG00000103888.15	chr15:80888797-80889470(+)	CEMIP	0.0626467158886943	-0.2267105905769	0.860185587607298	0.39023352810724393	0.7236662357372591	-5.26167817300488	0	Junction
ENSG00000083520.14	chr13:72774060-72775210(-)	DIS3	-0.0228399835803117	2.33401952812808	-0.8601726099223679	0.39024067162110204	0.7236662357372591	-5.95399696580006	0	Junction
ENSG00000166147.13	chr15:48465859-48467937(-)	FBN1	-0.0533862105994097	-0.16230758892648	-0.860166215149726	0.390244191627028	0.7236662357372591	-5.26580441428854	0	Junction
ENSG00000103335.20	chr16:88720749-88721165(-)	PIEZO1	0.05047211532874299	0.0809639175834177	0.86016228857664	0.390246353020826	0.7236662357372591	-5.33838561163408	0	Junction
ENSG00000153107.11	chr2:111769407-111772340(-)	ANAPC1	0.04291859224929799	0.8953327444104769	0.8601539357945241	0.39025095085880707	0.7236662357372591	-5.58867692079517	0	Junction
ENSG00000148019.12	chr9:78265544-78265858(+)	CEP78	-0.0506748288123994	-0.129060631745768	-0.8601332904120942	0.390262315372668	0.7236662357372591	-5.27880854118295	0	Junction
ENSG00000105723.11	chr19:42236717-42236857(-)	GSK3A	0.0194299976467379	3.27415746695917	0.860131022098442	0.39026356400713796	0.7236662357372591	-6.12136070320151	0	Junction
ENSG00000119397.16	chr9:121159020-121160142(+)	CNTRL	-0.0564227262058674	-0.0634262895676457	-0.8601301295352091	0.39026405533545794	0.7236662357372591	-5.2915297484919295	0	Junction
ENSG00000154889.16	chr18:11889491-11893467(-)	MPPE1	0.0341005271914193	1.23825295640804	0.860129090989542	0.39026462702304604	0.7236662357372591	-5.687850016404821	0	Junction
ENSG00000197937.12	chr19:53149368-53153732(-)	ZNF347	-0.0509691591710176	0.22446171560051797	-0.8601096593956341	0.39027532361469797	0.723677346758331	-5.37118100145229	0	Junction
ENSG00000144285.16	chr2:166054767-166056410(-)	SCN1A	0.0344578076555112	2.0098226830106802	0.860080546514447	0.390291349840291	0.7236962234191372	-5.89934833825442	0	Junction
ENSG00000025434.18	chr11:47249000-47261240(+)	NR1H3	-0.0765301789259005	-1.29125806375845	-0.860074073782116	0.39029491304162606	0.7236962234191372	-5.02793167909905	0	Junction
ENSG00000198742.9	chr7:99051442-99052204(-)	SMURF1	-0.0263537597529391	2.00643551885493	-0.860054912004895	0.39030546160441	0.723700592401853	-5.87835509579957	0	Junction
ENSG00000186960.10	chr14:28777992-28778105(+)	LINC01551	0.0820713251520469	-0.8309553145883191	0.8600465290640579	0.390310076469976	0.723700592401853	-5.1375300396444405	0	Junction
ENSG00000161681.15	chr19:50687663-50687922(-)	SHANK1	0.0571676042869985	-0.47224985966445093	0.860044155081087	0.39031138336969	0.723700592401853	-5.18176679075348	0	Junction
	chr6:170377063-170377306(+)		0.32322597313461	-1.6183898295916497	0.860000117130962	0.39033562715516096	0.7237255694720051	-5.026726311187541	0	Junction
ENSG00000151779.12	chr2:15292767-15308215(-)	NBAS	-0.0235645292311259	2.43232157777837	-0.859996243673391	0.390337759616144	0.7237255694720051	-5.9777614055468495	0	Junction
ENSG00000184182.18	chr2:238016634-238025341(+)	UBE2F	0.0270549019406208	2.09556116236056	0.8599894843085291	0.39034148087745296	0.7237255694720051	-5.9020269189107095	0	Junction
ENSG00000109458.8	chr4:143440383-143459384(+)	GAB1	-0.0306621128903459	2.31895226456967	-0.859969258868165	0.390352615802719	0.7237255694720051	-5.94635593712951	0	Junction
ENSG00000166548.15	chr16:66512067-66513730(-)	TK2	0.0209886985773672	2.8862691649971404	0.859968633535688	0.3903529600767	0.7237255694720051	-6.06146923155334	0	Junction
ENSG00000131475.6	chr17:42774700-42775380(+)	VPS25	0.022599428882572003	2.32040425682412	0.859968409605217	0.390353083360658	0.7237255694720051	-5.95591797589257	0	Junction
ENSG00000117713.18	chr1:26775221-26775576(+)	ARID1A	0.0253540361281898	1.9012549571612298	0.8599346169469779	0.39037168803567	0.723741487253755	-5.856208795307079	0	Junction
ENSG00000144233.9	chr2:127874273-127884202(-)	AMMECR1L	0.0531141638398916	-0.18313995629151	0.8599233425824789	0.390377895299786	0.723741487253755	-5.25437777099135	0	Junction
ENSG00000167114.12	chr9:128350382-128350483(+)	SLC27A4	-0.0375071622388887	1.05419935157721	-0.8599210168673779	0.390379175763299	0.723741487253755	-5.62924682100173	0	Junction
ENSG00000181220.15	chr7:149492973-149493988(-)	ZNF746	-0.0398240191945181	0.6453301610394079	-0.859918632103311	0.39038048873992204	0.723741487253755	-5.497949303786241	0	Junction
ENSG00000138119.16	chr10:93349970-93351196(-)	MYOF	0.0617958134065701	-0.560427903298088	0.859901673171609	0.39038982587583604	0.723750074908109	-5.18059636642705	0	Junction
ENSG00000128928.8	chr15:40415483-40416077(+)	IVD	-0.0275355396923289	2.34912532927777	-0.85989202548499	0.390395137695826	0.7237511998464631	-5.95838493032858	0	Junction
ENSG00000154114.12	chr11:121058472-121059968(+)	TBCEL	0.0214929684386656	3.25212058882399	0.8598557568870979	0.390415106842501	0.7237794975600809	-6.11400654612203	0	Junction
ENSG00000131652.13	chr16:3025824-3025923(+)	THOC6	-0.0672577417017674	-0.722530559961759	-0.8598435426231908	0.39042183204086295	0.7237832423072429	-5.12832165025238	0	Junction
ENSG00000087250.8-ENSG00000205364.3	chr16:56589936-56633750(+)	MT3-MT1M	-0.283917767078553	-2.4805697654074503	-0.8597725234359079	0.39046093674897	0.7238263265560709	-4.845907811533889	0	Junction
ENSG00000196419.12	chr22:41661445-41663621(+)	XRCC6	-0.0157196092589017	4.31967351033206	-0.8597713964504291	0.3904615573109289	0.7238263265560709	-6.25183743319394	0	Junction
ENSG00000182986.12	chr19:52890329-52891228(-)	ZNF320	-0.0374542103077674	0.72576567107455	-0.859768920024246	0.39046292092944607	0.7238263265560709	-5.51921942315595	0	Junction
ENSG00000164741.14	chr8:13102854-13110741(-)	DLC1	0.0219126023351582	2.9771956747282404	0.8597671518828229	0.39046389454004704	0.7238263265560709	-6.07506540432116	0	Junction
ENSG00000215908.9	chr1:16631110-16631529(-)	CROCCP2	0.0645133720058965	-0.187919466391665	0.859751284463246	0.390472631853095	0.723830319340639	-5.2725961327885	0	Junction
ENSG00000074201.8	chr11:77625819-77629762(-)	CLNS1A	0.0169993898691109	4.02512206215639	0.859746149331415	0.39047545951259494	0.723830319340639	-6.21683648342474	0	Junction
ENSG00000229809.8	chr16:30570437-30571009(-)	ZNF688	-0.0420597422262344	0.551267980172782	-0.8597238534575491	0.390487736876753	0.723844149289468	-5.47156948957762	0	Junction
ENSG00000123213.22	chr5:65788485-65792453(+)	NLN	-0.0323331622760316	1.1486990079529398	-0.8597111351158829	0.39049474041762894	0.723844149289468	-5.6683764747162995	0	Junction
ENSG00000163510.13	chr2:179993455-180007069(-)	CWC22	-0.0369267718135173	0.7662033300478421	-0.859700751105117	0.390500458581874	0.723844149289468	-5.55021416566615	0	Junction
ENSG00000168702.17	chr2:140841093-140850101(-)	LRP1B	0.0291141073696136	2.06182711429893	0.859698419173878	0.39050174271370597	0.723844149289468	-5.895415127162289	0	Junction
ENSG00000124212.5	chr20:49539722-49544304(-)	PTGIS	0.0648831600432957	-0.461353905424919	0.8596323748616719	0.390538112610293	0.723893931008076	-5.18994921503559	0	Junction
ENSG00000056736.9	chr3:53852998-53855293(+)	IL17RB	0.048366179913203	0.648786551671948	0.8596109665245091	0.390549902396137	0.723893931008076	-5.51161415871807	0	Junction
ENSG00000144591.18	chr2:219500016-219500120(+)	GMPPA	-0.0374656385105943	0.9941635468602191	-0.859587762986045	0.39056268106252	0.723893931008076	-5.61829195645929	0	Junction
ENSG00000133056.13	chr1:204457875-204459877(-)	PIK3C2B	-0.0371441986194631	1.04727976552403	-0.8595825171397801	0.39056557009341797	0.723893931008076	-5.6231603451214305	0	Junction
ENSG00000133958.13	chr14:93622842-93630800(+)	UNC79	-0.0323834784988749	1.9145503913361401	-0.8595806299513309	0.390566609422858	0.723893931008076	-5.859605369217171	0	Junction
ENSG00000143653.9	chr1:246760228-246764245(+)	SCCPDH	-0.0213121185690741	3.56523474251746	-0.859572116371347	0.39057129811937297	0.723893931008076	-6.15918422129975	0	Junction
ENSG00000120925.14	chr8:42874007-42887727(-)	RNF170	0.0257359458511688	1.9479651268031202	0.859570978624721	0.39057192471485896	0.723893931008076	-5.8701530236515405	0	Junction
ENSG00000156958.14	chr15:49235942-49239220(+)	GALK2	-0.0209976559389023	2.99327701600147	-0.8595645940608541	0.390575440921146	0.723893931008076	-6.07222848394736	0	Junction
ENSG00000122778.9	chr7:138899133-138903587(-)	KIAA1549	-0.0412156732754693	0.615147875769755	-0.8595616704191751	0.390577051080996	0.723893931008076	-5.49459623789809	0	Junction
ENSG00000213762.11	chr19:57614504-57619411(+)	ZNF134	-0.0594290237545512	-0.6677308248539621	-0.85955047662137	0.39058321596548706	0.723893931008076	-5.12710969185259	0	Junction
ENSG00000116001.15	chr2:70216500-70216885(-)	TIA1	0.0263326991946133	1.8886972743055401	0.8595490132364699	0.39058402191608005	0.723893931008076	-5.856892428725231	0	Junction
ENSG00000196576.14	chr22:50279012-50279629(-)	PLXNB2	0.0333273547043279	1.53356603554873	0.859539182870521	0.3905894359583811	0.723893931008076	-5.76544988530228	0	Junction
ENSG00000157657.14	chr9:114002074-114002623(+)	ZNF618	-0.0768663444394525	-1.3193889493901	-0.859522201212804	0.390598788659373	0.723893931008076	-4.98764766441846	0	Junction
ENSG00000181163.13	chr5:171392817-171392913(+)	NPM1	-0.0137215160049993	5.356322390265389	-0.8595212982229219	0.39059928598769394	0.723893931008076	-6.360390006560411	0	Junction
ENSG00000197930.12	chr14:52682409-52683787(-)	ERO1A	0.0259438565771118	2.4766895239801805	0.8595099238523841	0.390605550539031	0.723893931008076	-5.989091253958059	0	Junction
ENSG00000105983.19	chr7:156826745-156892927(-)	LMBR1	0.222155615406118	-2.56391309567995	0.859506541580925	0.390607413371579	0.723893931008076	-4.85311669798118	0	Junction
ENSG00000162430.16	chr1:25800414-25801042(+)	SEPN1	-0.0724896116563727	-0.9040595793017049	-0.859502049550375	0.390609887427596	0.723893931008076	-5.06800165422183	0	Junction
ENSG00000196312.12	chr9:96949683-96958834(-)	MFSD14C	0.0472878976311639	1.88524141536978	0.859495841996381	0.390613306350687	0.723893931008076	-5.8514914785333	0	Junction
ENSG00000117394.19	chr1:42929315-42929592(-)	SLC2A1	-0.0317429137627932	3.37491685205542	-0.859465996056718	0.390629744798826	0.723915673678446	-6.14025171444151	0	Junction
ENSG00000139645.9	chr12:56244798-56244905(-)	ANKRD52	0.0270248257118108	1.69462149777539	0.859406447139365	0.390662544215836	0.723960557217868	-5.80649009916047	0	Junction
ENSG00000198836.8	chr3:193648135-193648794(+)	OPA1	0.0175511913261622	3.63739567196999	0.8594049351490809	0.39066337703873605	0.723960557217868	-6.169578561787009	0	Junction
ENSG00000114841.17	chr3:52359387-52359915(+)	DNAH1	0.0688519998468119	-0.883730969057098	0.8593902558003191	0.390671462661401	0.7239668193895771	-5.10090435772138	0	Junction
ENSG00000128482.15	chr17:19413145-19413279(+)	RNF112	-0.0344144246614703	1.5840789007773601	-0.8593744256766209	0.390680182263899	0.7239678967793309	-5.78961527101817	0	Junction
ENSG00000131462.7	chr17:42613074-42613646(+)	TUBG1	-0.0353659330531006	1.27992636373806	-0.859363635946412	0.39068612556776394	0.7239678967793309	-5.69866663547401	0	Junction
ENSG00000156787.16	chr8:123093743-123097281(+)	TBC1D31	0.0282791329522583	1.62074622895654	0.8593606290959491	0.39068778184013203	0.7239678967793309	-5.7819169822109195	0	Junction
ENSG00000151876.12	chr5:41934022-41934132(+)	FBXO4	-0.0412404933849242	0.66088582977929	-0.8593466519067231	0.390695480992992	0.7239678967793309	-5.5115819789401606	0	Junction
ENSG00000132768.13	chr1:43970709-43970965(+)	DPH2	-0.0460648600401748	0.19138759305574898	-0.859336255538812	0.390701207757029	0.7239678967793309	-5.37391242105752	0	Junction
ENSG00000119121.21	chr9:74724747-74728238(-)	TRPM6	-0.10089141759706098	-1.7455623344289601	-0.8593264599684829	0.390706603622911	0.7239678967793309	-4.94295672022634	0	Junction
ENSG00000162148.10	chr11:61481217-61481781(+)	PPP1R32	0.148508562207144	-1.57525764464683	0.8593236631088801	0.390708144274503	0.7239678967793309	-4.970734832319089	0	Junction
ENSG00000138002.14	chr2:27453514-27453629(-)	IFT172	-0.0584072354481532	-0.497098198632877	-0.859320846957265	0.390709695556853	0.7239678967793309	-5.17374531105808	0	Junction
ENSG00000102158.19	chrX:77855591-77856732(-)	MAGT1	-0.0345802021964101	1.60147945650082	-0.8592890055525508	0.390727235715178	0.7239692449662858	-5.78158023435602	0	Junction
ENSG00000108239.8	chr10:94442020-94443329(+)	TBC1D12	-0.10105945415934699	-1.4619340229417699	-0.8592869396031609	0.39072837378078795	0.7239692449662858	-4.956945985757081	0	Junction
	chr19:17648989-17649507(-)		-0.26719415235689103	-1.03965448712078	-0.8592844846417751	0.390729726143324	0.7239692449662858	-5.138452753834111	0	Junction
ENSG00000135372.8	chr11:34133143-34134318(+)	NAT10	-0.0387771597604159	0.793118884550571	-0.859283750634889	0.39073013048564204	0.7239692449662858	-5.56060525067552	0	Junction
ENSG00000116906.11	chr1:231275321-231275404(+)	GNPAT	0.0258669268767146	2.05475071196222	0.859276807286405	0.390733955380114	0.7239692449662858	-5.89445016426777	0	Junction
ENSG00000149177.12	chr11:48136297-48137002(+)	PTPRJ	-0.031427724089614	1.9419180103417502	-0.859241895726244	0.390753187518141	0.723989331156023	-5.8728565918765305	0	Junction
ENSG00000170231.15	chr5:160228693-160229545(+)	FABP6	0.0635259515713701	0.234378595153343	0.8592266357209201	0.390761594156451	0.723989331156023	-5.4188697621853	0	Junction
ENSG00000233723.7	chr2:58656712-58850429(+)	LINC01122	-0.0900385522760062	-1.34955543519687	-0.8592220259001591	0.390764133698609	0.723989331156023	-5.00229216965185	0	Junction
ENSG00000096093.15	chr6:52452838-52454094(+)	EFHC1	0.0504392885293872	0.25109140895207	0.859219728040574	0.39076539958917605	0.723989331156023	-5.396397606557031	0	Junction
ENSG00000122729.18	chr9:32433833-32434558(+)	ACO1	0.0301257835954635	1.72244558792978	0.8591999605260431	0.390776289613843	0.723989331156023	-5.81451665382929	0	Junction
ENSG00000142530.10	chr19:50475456-50475832(-)	FAM71E1	0.0626866369186121	-0.61961655114665	0.859184365895063	0.390784880906265	0.723989331156023	-5.18858927980108	0	Junction
ENSG00000139637.13	chr12:53306321-53306679(+)	C12orf10	-0.022327878584276	2.72035046197975	-0.859166084846315	0.390794952329114	0.723989331156023	-6.031402014636519	0	Junction
ENSG00000214827.9	chrX:155061992-155063965(-)	MTCP1	0.0333460061511771	1.2838152490602601	0.859162741213105	0.39079679442567206	0.723989331156023	-5.69152687732517	0	Junction
ENSG00000165359.14	chrX:135546886-135547136(+)	INTS6L	-0.0313316427039826	1.6127617414618602	-0.8591564708818771	0.390800248932365	0.723989331156023	-5.772765655632661	0	Junction
ENSG00000167220.11	chr18:47134705-47136301(-)	HDHD2	-0.037398211530252995	0.9871623275030871	-0.8591551173916508	0.390800994611692	0.723989331156023	-5.607803939037121	0	Junction
ENSG00000159842.14	chr17:1007313-1009678(-)	ABR	0.0201377829767553	3.84531776082769	0.85914618474599	0.39080591590223995	0.723989331156023	-6.198487006382309	0	Junction
ENSG00000174989.12	chr12:116945529-116949617(+)	FBXW8	0.039760483260267	0.388218679245128	0.8591461032350609	0.390805960809486	0.723989331156023	-5.428699157695	0	Junction
ENSG00000015285.10	chrX:48684424-48685546(+)	WAS	-0.0868155450390491	-1.34014083144667	-0.8591433307191841	0.390807488288164	0.723989331156023	-5.00212726837016	0	Junction
ENSG00000073614.12	chr12:297201-306945(-)	KDM5A	-0.0262540292546569	1.9593416305593898	-0.859136190857427	0.39081142191147106	0.723989331156023	-5.86791422455948	0	Junction
ENSG00000142507.9	chr17:4797570-4797681(+)	PSMB6	-0.0156199894643864	4.17155249562395	-0.8591275026765591	0.39081620859564603	0.723989331156023	-6.23424591836861	0	Junction
ENSG00000112249.13	chr6:100864215-100867907(-)	ASCC3	0.0310056440815237	1.4934802576669601	0.8591204370791009	0.39082010135675394	0.723989331156023	-5.75407054022138	0	Junction
ENSG00000158352.15	chrX:50635669-50695785(-)	SHROOM4	-0.0808964067567769	-1.3368516003630602	-0.859089275653985	0.39083726989455203	0.7240117610759771	-5.009660028627991	0	Junction
ENSG00000185298.12	chr17:81671827-81672075(+)	CCDC137	-0.0458480213834194	0.35163305976157105	-0.859081375119948	0.39084162280505796	0.7240117610759771	-5.4214765304081	0	Junction
ENSG00000072786.12	chr5:172096561-172105655(-)	STK10	0.0705284665151672	-0.9801760090022571	0.8590487457331659	0.39085960073848003	0.7240363449373391	-5.06579406446519	0	Junction
ENSG00000131127.13	chr4:343909-344334(+)	ZNF141	0.0291928497931706	1.80662550337213	0.859031118139143	0.39086931328869295	0.724045617425527	-5.835987082688139	0	Junction
ENSG00000151474.20	chr10:13694040-13701339(-)	FRMD4A	0.0318906596969649	1.87687194180408	0.859015995008606	0.39087764603292297	0.7240523337710351	-5.84855771947401	0	Junction
ENSG00000006715.15	chr7:38862623-38869145(-)	VPS41	-0.0208603897713345	3.0968078059925896	-0.8590032128115921	0.390884689022841	0.724056660873746	-6.0958028602561996	0	Junction
ENSG00000156030.13	chr14:73740256-73787101(-)	ELMSAN1	0.0533490451590308	-0.232265916996937	0.8589824349084291	0.390896137811585	0.7240691488712869	-5.250387575655861	0	Junction
ENSG00000135454.13	chr12:57632134-57632771(-)	B4GALNT1	-0.0596686612620772	0.0739095682487295	-0.8589610360947341	0.39090792894067494	0.7240820695370871	-5.376818309659309	0	Junction
ENSG00000123607.14	chr2:165913647-165915200(-)	TTC21B	-0.0369707311320664	1.18594172438729	-0.858952690581385	0.390912527526585	0.7240820695370871	-5.66714269875384	0	Junction
ENSG00000067900.7	chr18:21042236-21042564(-)	ROCK1	-0.0260710315655367	1.62034382807904	-0.8588982848390601	0.39094250725544805	0.724128880977871	-5.779196853621711	0	Junction
ENSG00000013375.15	chr6:83176061-83178672(-)	PGM3	-0.0331712732567611	1.253653786359	-0.858885664619148	0.390949461699104	0.7241302119707971	-5.686213938675519	0	Junction
ENSG00000173546.7	chr15:75683042-75684735(-)	CSPG4	-0.0626442714798046	-0.270994196705071	-0.858879895520209	0.39095264081887	0.7241302119707971	-5.2382441560932005	0	Junction
ENSG00000182359.14	chr11:106054456-106058864(-)	KBTBD3	-0.0368282774607453	0.9065872533412309	-0.858849335190642	0.390969481657556	0.7241356434955091	-5.59277214876888	0	Junction
ENSG00000124151.18	chr20:47633637-47634047(+)	NCOA3	-0.0405610579002753	0.497606120877275	-0.8588468187059399	0.390970868433024	0.7241356434955091	-5.45685523452046	0	Junction
ENSG00000104341.16	chr8:97805465-97815327(+)	LAPTM4B	0.0262625907515861	2.62623905864311	0.8588408432141129	0.39097416139788893	0.7241356434955091	-6.018223315131401	0	Junction
ENSG00000111913.16	chr6:24872960-24873643(-)	FAM65B	0.0293828841117862	2.01673005775329	0.8588000446816899	0.39099664504243103	0.7241356434955091	-5.8929344276223805	0	Junction
ENSG00000234545.7	chr7:92566062-92569822(-)	FAM133B	-0.0348184122315868	1.1659588956736202	-0.8587969454765371	0.39099835301419705	0.7241356434955091	-5.66933286378925	0	Junction
ENSG00000132463.13	chr4:70828037-70831538(-)	GRSF1	0.0174588055023624	3.61933823340645	0.858785382338828	0.391004725498811	0.7241356434955091	-6.16867636541513	0	Junction
ENSG00000214176.9	chr17:64785368-64786566(-)	PLEKHM1P1	-0.0444866759236717	0.415574294209492	-0.8587730122508141	0.391011542766596	0.7241356434955091	-5.4468365926284195	0	Junction
ENSG00000163539.16	chr3:33689933-33696854(-)	CLASP2	0.0405936628414984	0.712741082847333	0.858765072722278	0.39101591835102295	0.7241356434955091	-5.52465852474784	0	Junction
ENSG00000187147.17	chr1:44635667-44636029(+)	RNF220	-0.0316243892302881	1.7916891043181797	-0.858764244758043	0.391016374655329	0.7241356434955091	-5.82814678731686	0	Junction
ENSG00000090006.17	chr19:40605227-40605404(+)	LTBP4	-0.0803110820158793	-0.639006838068332	-0.8587630896087142	0.391017011277105	0.7241356434955091	-5.15005766994226	0	Junction
ENSG00000102316.16	chrX:54815691-54815880(+)	MAGED2	-0.0239292123464053	3.27895653932687	-0.858760939944759	0.3910181959939171	0.7241356434955091	-6.12451446601676	0	Junction
ENSG00000136051.13	chr12:105107862-105111124(+)	KIAA1033	-0.0293287545936909	1.87705639025783	-0.858720081339988	0.391040714290495	0.7241356434955091	-5.856411297364169	0	Junction
ENSG00000114270.16	chr3:48578516-48578918(-)	COL7A1	-0.0849519629490758	-1.5352615537945402	-0.8587166059718729	0.39104262969757103	0.7241356434955091	-4.98308115355927	0	Junction
ENSG00000176681.14	chr17:46322394-46322952(+)	LRRC37A	0.0814763366512631	0.6753934318937929	0.858687913873045	0.3910584432191479	0.7241356434955091	-5.518380683447269	0	Junction
ENSG00000168734.13	chr20:44582732-44589796(+)	PKIG	-0.0622903560119119	0.201315126365264	-0.858687697343971	0.391058562559658	0.7241356434955091	-5.364613762650349	0	Junction
ENSG00000035928.14	chr4:39311550-39312751(-)	RFC1	-0.0211787255612865	2.63869577902854	-0.8586813949257172	0.391062036162082	0.7241356434955091	-6.01980481726089	0	Junction
ENSG00000114166.7	chr3:20072460-20095262(+)	KAT2B	-0.0259559295499442	2.47461805366508	-0.8586653462203979	0.39107088155361297	0.7241356434955091	-5.983651717003401	0	Junction
ENSG00000087903.12	chr19:6004299-6007011(-)	RFX2	0.0605945241004707	-0.190922824902805	0.85866319920036	0.39107206491270297	0.7241356434955091	-5.25673367241471	0	Junction
ENSG00000172824.14	chr16:67003361-67003514(+)	CES4A	-0.0368253026600496	1.6830801227238799	-0.8586558055530229	0.39107614003799	0.7241356434955091	-5.80132847024506	0	Junction
ENSG00000131174.4	chrX:77902016-77902642(+)	COX7B	-0.0517159388534537	0.301820231362422	-0.8586488628347709	0.39107996665017203	0.7241356434955091	-5.40715365661168	0	Junction
ENSG00000138442.9	chr2:202894627-202896064(-)	WDR12	0.027976194954764	1.7586158342836002	0.8586480911810891	0.391080391963293	0.7241356434955091	-5.8389220246690705	0	Junction
ENSG00000166471.10	chr11:9286594-9287701(-)	TMEM41B	-0.0283603677806997	2.0117322819212	-0.858646488336768	0.391081275405479	0.7241356434955091	-5.88172243280273	0	Junction
ENSG00000171681.12	chr12:14466591-14475889(+)	ATF7IP	0.0263938108150639	2.1325008070019	0.858641015671312	0.391084291792141	0.7241356434955091	-5.91364650900268	0	Junction
ENSG00000142534.6	chr19:49497596-49497916(+)	RPS11	-0.0123037962109698	7.70203173649186	-0.858640178745521	0.39108475308447793	0.7241356434955091	-6.59787218119107	0	Junction
ENSG00000067704.9	chr1:220143135-220145508(+)	IARS2	-0.0228781659776573	2.1143651915195703	-0.8586400705368209	0.39108481272640205	0.7241356434955091	-5.91058519346773	0	Junction
ENSG00000256269.6	chr11:119090266-119091412(+)	HMBS	-0.0571708890834028	-0.312908280374289	-0.8586365547817141	0.391086750525535	0.7241356434955091	-5.225124688952401	0	Junction
ENSG00000261236.6	chr8:144262504-144262587(-)	BOP1	-0.0316683974390559	1.39356009559502	-0.85863175614867	0.3910893954253879	0.7241356434955091	-5.7267003129586	0	Junction
ENSG00000071894.15	chr8:144400494-144400670(-)	CPSF1	-0.0426728677497863	0.7087240614286708	-0.858628573770352	0.39109114948758295	0.7241356434955091	-5.523864931233	0	Junction
ENSG00000166181.12	chr11:43312197-43318639(+)	API5	-0.022056622221239	2.83753381041749	-0.858623364974215	0.3910940204804079	0.7241356434955091	-6.05275664270136	0	Junction
ENSG00000105429.12	chr19:42361007-42362089(+)	MEGF8	-0.0271264018189255	2.4381309561373503	-0.858618323739585	0.391096799128642	0.7241356434955091	-5.97887728403579	0	Junction
ENSG00000170266.15	chr3:33058270-33065462(-)	GLB1	0.032536765426962	0.7819560795085742	0.8585918889068911	0.391111369784412	0.72415044370112	-5.55901866084295	0	Junction
ENSG00000157985.18	chr2:235718393-235740962(+)	AGAP1	-0.0235042168759348	2.6931540629937403	-0.858585782446682	0.391114735660585	0.72415044370112	-6.02536026437585	0	Junction
ENSG00000124535.15	chr6:2779493-2783405(+)	WRNIP1	-0.0258130402972296	2.21837600353874	-0.8585781994735708	0.39111891541411603	0.72415044370112	-5.9326503058342395	0	Junction
ENSG00000101040.19	chr20:47294780-47298728(-)	ZMYND8	0.0257845734205073	2.66312877080636	0.858535953615964	0.391142201933758	0.7241848418143341	-6.02439688957093	0	Junction
ENSG00000104129.9	chr15:40775597-40776195(-)	DNAJC17	0.0351714355492775	1.07414460826944	0.8584738594382	0.391176430664867	0.7241961984350279	-5.632473739852999	0	Junction
ENSG00000164896.19	chr7:151077237-151077309(-)	FASTK	-0.0248275540860465	2.4376796054891603	-0.8584572736714959	0.391185573694954	0.7241961984350279	-5.97808941963307	0	Junction
ENSG00000088387.18	chr13:98886625-98888157(-)	DOCK9	-0.0246264653798632	2.89543596631399	-0.858457250807506	0.391185586298993	0.7241961984350279	-6.0620732706260805	0	Junction
ENSG00000164331.9	chr5:73555586-73557574(-)	ANKRA2	-0.0341894963882778	1.2037770324535801	-0.8584534036478481	0.39118770709368	0.7241961984350279	-5.68084320653227	0	Junction
ENSG00000181790.10	chr8:142522116-142522640(+)	ADGRB1	-0.0338171849345906	2.02182666961384	-0.8584461871007522	0.39119168532407106	0.7241961984350279	-5.8862001457426105	0	Junction
ENSG00000158467.16	chr7:129409547-129413593(+)	AHCYL2	0.0231047915946253	3.12103859420986	0.8584190307027378	0.39120665591894	0.7241961984350279	-6.101839936652469	0	Junction
ENSG00000147364.16	chr8:450084-451268(+)	FBXO25	0.0286156824025571	1.9668436283964599	0.85841283880379	0.391210069395878	0.7241961984350279	-5.874887821769849	0	Junction
ENSG00000185201.16	chr11:308439-309012(+)	IFITM2	-0.12468144162234901	0.17754753280102	-0.8584121071027471	0.39121047277004206	0.7241961984350279	-5.417411914921969	0	Junction
ENSG00000117523.15	chr1:171542230-171545478(+)	PRRC2C	0.0239411427309501	2.42958886800259	0.85841178301622	0.39121065143343603	0.7241961984350279	-5.98051707232236	0	Junction
ENSG00000140374.15	chr15:76295738-76311349(-)	ETFA	0.0276643694373721	2.54511263968469	0.858410239396375	0.391211502405499	0.7241961984350279	-6.00375992232934	0	Junction
ENSG00000182175.13	chr15:93073032-93088918(-)	RGMA	0.0601925565106656	-0.000247438230155038	0.8584100916923479	0.39121158383234295	0.7241961984350279	-5.32855493643792	0	Junction
ENSG00000118689.14	chr6:108561830-108663454(+)	FOXO3	-0.0252937110247681	2.0653398858113	-0.8584094605514059	0.39121193177026503	0.7241961984350279	-5.897838981501139	0	Junction
ENSG00000008118.9	chr1:209603289-209605535(+)	CAMK1G	-0.0392277820628498	2.3547495020539904	-0.8584068936953341	0.391213346838965	0.7241961984350279	-5.986869235938769	0	Junction
ENSG00000144524.17	chr2:231796309-231798858(+)	COPS7B	-0.0347631526166183	1.08817742618747	-0.858402259486783	0.39121590161553493	0.7241961984350279	-5.63234695260516	0	Junction
ENSG00000166263.13	chr17:54985692-54986141(+)	STXBP4	0.0427030327585345	0.39770833924540205	0.858396721510539	0.39121895464036405	0.7241961984350279	-5.42690639429916	0	Junction
ENSG00000145216.15	chr4:53399840-53425871(+)	FIP1L1	-0.0303162794418633	1.75948245223174	-0.858387761922314	0.39122389399265206	0.7241966268356981	-5.81762532958865	0	Junction
ENSG00000231427.5	chr7:54347366-54349364(+)	LINC01445	-0.0977571615486992	-1.24420678770305	-0.858360060668003	0.391239165722204	0.7242012329658951	-5.03512343070171	0	Junction
ENSG00000125844.15	chr20:17620808-17621457(-)	RRBP1	-0.0365452778957984	1.81466516622875	-0.858358469036808	0.39124004320113304	0.7242012329658951	-5.83224297141184	0	Junction
ENSG00000163399.15	chr1:116399085-116399419(+)	ATP1A1	-0.0214181987365739	5.38504763613911	-0.858357629269232	0.39124050617215606	0.7242012329658951	-6.3678285148095295	0	Junction
ENSG00000163625.15	chr4:84679243-84682373(-)	WDFY3	-0.0211895440923979	3.24193699756212	-0.85833516356728	0.3912528918291121	0.724210766678033	-6.118975153550941	0	Junction
ENSG00000160256.12	chr21:44943838-44960099(+)	FAM207A	-0.0470124479634985	0.31914316918526503	-0.858331207891313	0.391255072673566	0.724210766678033	-5.425187391224919	0	Junction
ENSG00000148411.7	chr9:136016430-136049635(-)	NACC2	-0.0232971322164066	3.1002162183869797	-0.858296325947018	0.391274304118258	0.7242242208535141	-6.09591851118928	0	Junction
ENSG00000100938.17	chr14:24237563-24238245(+)	GMPR2	-0.0213091339704876	2.74599794335848	-0.8582938657202309	0.3912756605356	0.7242242208535141	-6.035947852760769	0	Junction
ENSG00000196781.14	chr9:81587829-81590804(-)	TLE1	0.0294329054370007	1.8951376775038302	0.8582873194523929	0.39127926975797295	0.7242242208535141	-5.860775561557679	0	Junction
ENSG00000100033.16	chr22:18925201-18925687(-)	PRODH	-0.0508683165704641	1.68216060332598	-0.858283866143851	0.391281173714896	0.7242242208535141	-5.80413937710022	0	Junction
	chr14:49853737-49862674(-)		-0.562169116477061	-1.1011200174851699	-0.85826199647356	0.39129323153204904	0.7242304494417091	-5.11600690475874	0	Junction
ENSG00000137413.15	chr6:42066460-42068464(+)	TAF8	-0.0390141102982595	0.34899350969027004	-0.858260684010933	0.39129395516398796	0.7242304494417091	-5.41369345401456	0	Junction
ENSG00000167862.9	chr17:75020658-75020920(+)	MRPL58	-0.0288411960489935	1.85681057553602	-0.858225574280647	0.391313313368226	0.7242512536567479	-5.84673794264041	0	Junction
ENSG00000131061.13	chr20:33758807-33761861(+)	ZNF341	-0.0724729599885442	-1.17082920958706	-0.8582071562631179	0.391323468614007	0.7242512536567479	-5.01996959541646	0	Junction
ENSG00000007047.14	chr19:45297955-45298142(+)	MARK4	0.034905536197701	1.9113568308400402	0.858204185500862	0.39132510663492404	0.7242512536567479	-5.8677615575907005	0	Junction
ENSG00000142197.12	chr21:36263651-36263747(+)	DOPEY2	-0.031454829502560996	1.73962978697747	-0.8581904149028841	0.391332699531201	0.7242512536567479	-5.83007509544623	0	Junction
ENSG00000141569.10	chr17:75891348-75892010(-)	TRIM65	-0.0818497137357221	-0.740411621525183	-0.8581868740928971	0.39133465189397104	0.7242512536567479	-5.1099093493896195	0	Junction
ENSG00000116151.13	chr1:2385066-2385806(-)	MORN1	-0.0366026618106937	1.0434101305194001	-0.858181747364277	0.39133747872494506	0.7242512536567479	-5.62882860643152	0	Junction
ENSG00000109220.10	chr4:54013897-54014062(-)	CHIC2	0.0336971100598477	1.42526176499746	0.858180523739331	0.391338153422317	0.7242512536567479	-5.7348847909875404	0	Junction
ENSG00000196696.12	chr16:69996227-69996389(-)	PDXDC2P	-0.0537450945637857	0.292435856759327	-0.858164405973808	0.391347040700285	0.7242520527653129	-5.39646636049446	0	Junction
ENSG00000167281.18	chr17:79096693-79097291(-)	RBFOX3	0.0358732401956326	1.3489560207973899	0.8581447192956559	0.391357896030733	0.7242520527653129	-5.738454194040981	0	Junction
ENSG00000172661.17	chr10:45753238-45754485(+)	FAM21C	-0.0612448809610269	0.8074279882767719	-0.8581367220765309	0.39136230578882003	0.7242520527653129	-5.561639788961309	0	Junction
ENSG00000159842.14	chr17:1125368-1179666(-)	ABR	-0.0242626999305446	3.52251182740053	-0.8581326766508279	0.391364536494353	0.7242520527653129	-6.15839920955976	0	Junction
ENSG00000036257.12	chr2:224474377-224478199(-)	CUL3	0.0204690362766781	2.86254205645604	0.8581279127638091	0.39136716337965705	0.7242520527653129	-6.05781383476058	0	Junction
ENSG00000114999.7	chr2:112482502-112485916(+)	TTL	0.0237932976864317	2.36866194056902	0.858119942154567	0.39137155852813105	0.7242520527653129	-5.96579138474907	0	Junction
ENSG00000137628.16	chr4:168236374-168237285(-)	DDX60	0.0645023987373668	-0.279486725837235	0.858103917660555	0.39138039483585707	0.7242520527653129	-5.2514648778779005	0	Junction
ENSG00000283239.1	chr8:1880165-1882634(+)	KBTBD11-OT1	-0.0325121925152331	1.8488167170578402	-0.8580973853187909	0.39138399696775505	0.7242520527653129	-5.84497741241563	0	Junction
ENSG00000172943.19	chrX:54017822-54022258(-)	PHF8	-0.0395505663870909	0.438985265730119	-0.8580972013179841	0.391384098431687	0.7242520527653129	-5.43714439276437	0	Junction
ENSG00000140577.15	chr15:90641200-90641931(+)	CRTC3	0.0365180603872467	0.9091996692018449	0.858094354852648	0.391385668065803	0.7242520527653129	-5.58087047509791	0	Junction
ENSG00000198677.10	chr5:95507012-95509593(-)	TTC37	0.0215089325476594	2.5655201037307402	0.8580648374702801	0.39140194514235294	0.7242591220622391	-6.005420689839459	0	Junction
ENSG00000049167.13	chr5:60899728-60902441(-)	ERCC8	-0.0361679913098364	0.891730409640444	-0.8580608434577081	0.39140414763385206	0.7242591220622391	-5.58149531748078	0	Junction
ENSG00000138759.17	chr4:78499922-78507420(+)	FRAS1	0.0596513409644247	-0.29243965958028195	0.8580594779574029	0.391404900638425	0.7242591220622391	-5.2792347779046	0	Junction
ENSG00000131797.12	chr16:31705473-31705671(+)	CLUHP3	0.0509605008622771	-0.0841242799169613	0.8580484962915179	0.39141095650559904	0.7242591220622391	-5.29803738382243	0	Junction
ENSG00000103037.11	chr16:58518544-58518723(+)	SETD6	0.0479246671565178	0.219200930708887	0.8580447363082309	0.391413029970928	0.7242591220622391	-5.38843054210658	0	Junction
ENSG00000109680.10	chr4:26638835-26640140(+)	TBC1D19	-0.0244401068563605	2.14408279105042	-0.8580301916667679	0.391421050763708	0.724265251268779	-5.90952293382786	0	Junction
ENSG00000171316.11	chr8:60824017-60828662(+)	CHD7	-0.034977204774173994	1.1879051729782601	-0.8580162836607371	0.39142872057098904	0.7242678677391391	-5.65980889635652	0	Junction
ENSG00000180228.12	chr2:178436320-178441609(-)	PRKRA	-0.0255905536324841	2.24052115191961	-0.858004941095632	0.391434975689896	0.7242678677391391	-5.937492651843059	0	Junction
ENSG00000154529.14	chr9:41920310-41922676(-)	CNTNAP3B	-0.13526946561803802	-1.04258896409287	-0.858002013896017	0.3914365899714679	0.7242678677391391	-5.04692475617921	0	Junction
ENSG00000151490.13	chr12:15508768-15515497(+)	PTPRO	0.0382373194378631	1.17532206422865	0.8579717733195229	0.391453267173871	0.724288834746747	-5.708327887248791	0	Junction
ENSG00000090372.14	chr19:46720772-46721985(-)	STRN4	0.0271089787330115	2.43392735043302	0.857964390379924	0.391457338814725	0.724288834746747	-5.97996154367113	0	Junction
ENSG00000282034.1	chr16:30740708-30741740(+)	RP11-2C24.9	-0.046742334631865994	0.311485491545838	-0.857918047492163	0.391482897190824	0.7243274114480391	-5.396400697521661	0	Junction
ENSG00000111859.16	chr6:11213728-11232503(-)	NEDD9	0.0603982329431414	0.42592833963450394	0.8578926705311629	0.391496893165463	0.72433315514137	-5.459017355066051	0	Junction
ENSG00000161036.11	chr7:102469883-102472217(+)	LRWD1	0.0582382523530724	-0.124916407660047	0.8578913672139721	0.39149761198294697	0.72433315514137	-5.28910357803553	0	Junction
ENSG00000107731.12	chr10:71293574-71293699(+)	UNC5B	-0.0396068944504784	1.3949571009368	-0.8578814494772691	0.39150308193065597	0.72433315514137	-5.726447965852821	0	Junction
ENSG00000158195.10	chr1:27428934-27489985(-)	WASF2	0.034194802409453995	1.48393185386839	0.85787772455981	0.3915051363533171	0.72433315514137	-5.750177767380331	0	Junction
ENSG00000115041.12	chr2:95374918-95375137(+)	KCNIP3	-0.0352600574393338	1.10749600282503	-0.8578676635659259	0.39151068537725503	0.72433315514137	-5.63789155209376	0	Junction
ENSG00000204560.9	chr6:30656266-30656390(-)	DHX16	0.0344554235029252	0.9380830893671049	0.8578611925654821	0.39151425440747095	0.72433315514137	-5.6071977835938	0	Junction
ENSG00000100417.11	chr22:41584373-41584526(-)	PMM1	-0.0249405097266665	2.40022848802942	-0.8578153109326121	0.39153956063565204	0.7243576737451841	-5.97201889549682	0	Junction
ENSG00000113240.12	chr5:178603758-178603843(-)	CLK4	0.0363194379020071	1.3981162646623897	0.8578138698045379	0.39154035551269395	0.7243576737451841	-5.723635212309491	0	Junction
ENSG00000099864.17	chr19:727089-727563(+)	PALM	-0.026683478045562	4.18835972138633	-0.8578115518082831	0.39154163404235	0.7243576737451841	-6.23740399207419	0	Junction
ENSG00000095002.13	chr2:47476572-47478271(+)	MSH2	-0.0197107952542713	2.91428878044035	-0.857800185404578	0.3915479034094989	0.7243605604633391	-6.06733517568136	0	Junction
ENSG00000114204.14	chr3:167453034-167465205(-)	SERPINI2	0.1040054069843	-1.59740466357733	0.857785371821311	0.391556074229245	0.724366850089298	-4.97301878069531	0	Junction
ENSG00000172819.16	chr12:53214607-53215292(-)	RARG	0.0531976627870763	0.0138222801090341	0.85776389521752	0.39156792039694205	0.724366850089298	-5.31522212526359	0	Junction
ENSG00000148834.12	chr10:104254574-104255162(+)	GSTO1	-0.0602317490421379	-0.562755734201578	-0.8577464692477691	0.391577532457052	0.724366850089298	-5.20336370334396	0	Junction
ENSG00000157870.14	chr1:2587793-2588389(+)	FAM213B	-0.0349083133365363	1.4154341665982	-0.857745963100035	0.391577811647247	0.724366850089298	-5.728665353206531	0	Junction
ENSG00000083093.9	chr16:23621479-23622968(-)	PALB2	-0.0383599351175835	0.613517241269066	-0.8577414085254399	0.391580323947992	0.724366850089298	-5.50309128938262	0	Junction
ENSG00000172349.17	chr15:81301513-81303548(+)	IL16	-0.0668038681989951	-0.536858870100809	-0.8577409807690741	0.39158055989866397	0.724366850089298	-5.17739472078673	0	Junction
ENSG00000088387.18	chr13:98829523-98829642(-)	DOCK9	-0.0248538140108758	3.08214931301359	-0.857730139447213	0.39158654000731996	0.724366850089298	-6.0947904275954805	0	Junction
ENSG00000114098.17	chr3:138223532-138223635(+)	ARMC8	-0.0179015487885464	2.93693602825742	-0.857725724218624	0.39158897547782107	0.724366850089298	-6.0678773520360805	0	Junction
ENSG00000047365.11	chr4:36229646-36244178(-)	ARAP2	-0.0247476477462309	2.51533915738967	-0.8577104521582021	0.391597399722716	0.7243682485822891	-5.994493444127429	0	Junction
ENSG00000063601.16	chrX:150731620-150732541(+)	MTMR1	-0.0280753492162245	1.77538678787048	-0.8577072799230309	0.391599149578122	0.7243682485822891	-5.82326393556458	0	Junction
ENSG00000159346.12	chr1:202941702-202942024(-)	ADIPOR1	0.0231773783489729	2.66502179320926	0.857683325848715	0.39161236318055703	0.7243775309203621	-6.0223373396798205	0	Junction
ENSG00000253729.7	chr8:47893388-47897160(-)	PRKDC	-0.0223286745620999	2.48830199389471	-0.857680374710184	0.391613991113284	0.7243775309203621	-5.99240506311018	0	Junction
ENSG00000137936.16	chr1:93582954-93584017(-)	BCAR3	0.0486974472983699	0.656763390043717	0.8576544161126421	0.391628310798492	0.7243775309203621	-5.50957784718125	0	Junction
	chr4:22327890-22329856(-)		0.128632905673751	0.7518096646908441	0.857650962031041	0.39163021621674204	0.7243775309203621	-5.56135512753119	0	Junction
ENSG00000063046.17	chr12:53038412-53039237(+)	EIF4B	0.0176463206892392	5.53693937162318	0.85764693389589	0.39163243831447	0.7243775309203621	-6.381297286205339	0	Junction
ENSG00000103335.20	chr16:88719722-88719801(-)	PIEZO1	0.0618924258012532	-0.386030801088558	0.8576361862900859	0.39163836720735995	0.7243775309203621	-5.20505333733874	0	Junction
ENSG00000103544.14	chr16:19608275-19608973(+)	C16orf62	-0.0246097499745706	2.17989947603734	-0.8576295268178199	0.39164204091789795	0.7243775309203621	-5.92594791686747	0	Junction
ENSG00000145362.17	chr4:113049813-113151079(+)	ANK2	0.0735118003660679	-0.758520231947908	0.8576136243628519	0.391650813622353	0.7243775309203621	-5.147223419839981	0	Junction
ENSG00000248092.7	chr5:43583567-43602777(-)	NNT-AS1	0.0405672157489999	1.34647606476099	0.857611974472395	0.391651723803228	0.7243775309203621	-5.715296362988781	0	Junction
ENSG00000169228.13	chr5:177302645-177302751(-)	RAB24	0.0282668611845665	1.72184089497827	0.8576102958492091	0.391652649836163	0.7243775309203621	-5.82021295980832	0	Junction
ENSG00000106560.10	chr7:150685786-150687051(+)	GIMAP2	0.0523995720825451	-0.132151505888953	0.8575992564430229	0.39165873989233896	0.7243775309203621	-5.29858406519252	0	Junction
ENSG00000174437.16	chr12:110345383-110346000(+)	ATP2A2	0.0195790031691901	4.9726489598321395	0.857591185903278	0.39166319216473794	0.7243775309203621	-6.32613373022087	0	Junction
ENSG00000137601.15	chr4:169561892-169562136(-)	NEK1	0.0301415307633478	1.6517919733489201	0.85757582780361	0.39167166484845295	0.7243775309203621	-5.79050166268784	0	Junction
ENSG00000105176.17	chr19:29942665-29985222(+)	URI1	-0.0517377385308118	-0.0358951587778517	-0.857570289472192	0.39167472023630606	0.7243775309203621	-5.29879266384237	0	Junction
ENSG00000067704.9	chr1:220102778-220103446(+)	IARS2	-0.0221719449894346	2.52626243631567	-0.857570137267941	0.391674804204584	0.7243775309203621	-5.99507466563964	0	Junction
ENSG00000178202.12	chr11:108479496-108481179(-)	KDELC2	0.0648860966500231	-0.654824700423313	0.8575503853469159	0.39168570106823897	0.7243889746537049	-5.150481937340969	0	Junction
ENSG00000157500.10	chr3:57259081-57259844(+)	APPL1	-0.0206315398810174	2.65244899942596	-0.8575378939978721	0.39169259246935395	0.7243930104428961	-6.01861686553383	0	Junction
ENSG00000152270.8	chr11:14867759-14869460(+)	PDE3B	-0.0561008792264517	-0.236901769466506	-0.85752082633436	0.39170200871468497	0.7244014346739709	-5.253222036397849	0	Junction
ENSG00000097021.19	chr1:6281287-6294863(-)	ACOT7	0.0245829674327181	3.0774866003717705	0.8575081573697321	0.39170899828305794	0.7244014346739709	-6.09598873759032	0	Junction
ENSG00000173482.16	chr18:8319215-8343422(+)	PTPRM	0.025071217676448997	2.77528479556763	0.8575040300469542	0.39171127537621503	0.7244014346739709	-6.04826723294529	0	Junction
ENSG00000176619.11	chr19:2444541-2456669(-)	LMNB2	-0.0451853131595142	0.14211616340598998	-0.857462636795244	0.39173411297243604	0.724434959461229	-5.35603823311257	0	Junction
ENSG00000120800.4	chr12:101379559-101381139(+)	UTP20	0.0487584502656902	0.0555427004761369	0.857447667791367	0.391742371911247	0.7244391268066709	-5.33941631956474	0	Junction
ENSG00000276649.1	chr20:1891169-1894118(-)	RP5-858L17.1	-0.0612764360810039	-0.34853189224757997	-0.8574359377019641	0.39174884389836895	0.7244391268066709	-5.213009433852281	0	Junction
ENSG00000180530.10	chr21:14968527-15014343(-)	NRIP1	-0.0402151515275965	0.822283787689282	-0.8574310112734599	0.391751562037045	0.7244391268066709	-5.579530811467721	0	Junction
ENSG00000171634.16	chr17:67854763-67866463(+)	BPTF	-0.023463434277816	2.8750435736901303	-0.8574244097005209	0.391755204448471	0.7244391268066709	-6.062411535096099	0	Junction
ENSG00000154175.16	chr3:100885589-100886141(-)	ABI3BP	0.0703783405049894	0.20448598510610502	0.8574056727140691	0.391765542674841	0.7244495353964939	-5.387341331526001	0	Junction
ENSG00000231259.4	chr2:87047307-87049588(-)	AC125232.1	0.0442722410570874	0.69036418235637	0.8573761627041779	0.3917818253080089	0.724470935950814	-5.51567737523707	0	Junction
ENSG00000146453.12	chr6:159813657-159815968(+)	PNLDC1	0.052270994872500996	0.648292162245203	0.8573609811683969	0.391790202130595	0.7244777169838891	-5.55399402860386	0	Junction
ENSG00000182827.8	chr1:226152620-226154646(-)	ACBD3	0.0229180071806259	2.42794575477274	0.857310127960006	0.39181826255729296	0.7245149070076801	-5.9774166082013895	0	Junction
ENSG00000254999.3	chr3:10115820-10125625(+)	BRK1	0.0188184781485291	4.18051537247403	0.8572873386724069	0.39183083791596895	0.7245149070076801	-6.23989235341067	0	Junction
ENSG00000005810.17	chr13:77186064-77188950(-)	MYCBP2	0.0204584478669347	3.0958564457298197	0.857287070049198	0.39183098614643	0.7245149070076801	-6.09831769226337	0	Junction
ENSG00000169925.16	chr9:134053591-134067944(-)	BRD3	-0.0635693013779332	-0.5524650692872011	-0.857282879444955	0.391833298591399	0.7245149070076801	-5.16894395440959	0	Junction
ENSG00000277363.4	chr17:38543137-38543822(-)	SRCIN1	-0.0728852225191264	-0.522147742888609	-0.857280692754385	0.391834505246846	0.7245149070076801	-5.18286902256275	0	Junction
ENSG00000215114.7	chr8:58411470-58416849(+)	UBXN2B	0.0305349006074077	1.5032339779381698	0.8572733192705341	0.39183857408542105	0.7245149070076801	-5.76822154950916	0	Junction
ENSG00000214063.10	chr11:865615-865693(+)	TSPAN4	-0.0590127124964387	-0.41777760533883207	-0.8572081102404051	0.39187455887673994	0.724561779104492	-5.204498652979019	0	Junction
ENSG00000127080.9	chr9:92635309-92638000(-)	IPPK	0.0496598650116157	-0.122593690687654	0.857191005888606	0.391883998033548	0.724561779104492	-5.29343056284327	0	Junction
ENSG00000185008.17	chr3:77635044-77642670(+)	ROBO2	0.0556021631534492	-0.19292501369150603	0.8571874763712559	0.391885945839753	0.724561779104492	-5.312719990297451	0	Junction
ENSG00000110274.14	chr11:117397314-117407924(+)	CEP164	-0.0357086553731305	1.04731076241782	-0.8571763743699309	0.39189207264991605	0.724561779104492	-5.61749392196746	0	Junction
ENSG00000198722.14	chr9:35243365-35258992(+)	UNC13B	-0.0349376986132157	1.2098426006165	-0.8571610569157609	0.391900525918342	0.724561779104492	-5.666730778687089	0	Junction
ENSG00000141013.15	chr16:90040510-90042469(+)	GAS8	-0.0614209317603998	-0.13763851666119198	-0.857155783657002	0.391903436105957	0.724561779104492	-5.27357975983044	0	Junction
ENSG00000116120.9	chr2:222643006-222646800(-)	FARSB	0.0674239421696939	-0.0284545073953912	0.8571432462829459	0.391910355240988	0.724561779104492	-5.3354019255465	0	Junction
ENSG00000099290.15	chr10:50113998-50117905(+)	FAM21A	-0.0267706147466863	2.24181374994172	-0.8571370643405649	0.391913766963196	0.724561779104492	-5.93932549131049	0	Junction
ENSG00000080031.9	chr19:55198913-55200235(-)	PTPRH	-0.11572062359615899	-1.6544066506371697	-0.8571350075390429	0.391914902085426	0.724561779104492	-4.94459956962592	0	Junction
ENSG00000187730.7	chr1:2027660-2028154(+)	GABRD	0.0303702828471604	3.125178308391	0.8571306410711859	0.39191731188935297	0.724561779104492	-6.10287820450788	0	Junction
ENSG00000183826.16	chr6:38577720-38580217(-)	BTBD9	-0.0254467613196158	2.35801058459123	-0.8571273284122359	0.39191914011415707	0.724561779104492	-5.96407546600752	0	Junction
ENSG00000112592.13	chr6:170567010-170569611(+)	TBP	-0.0462358151914717	0.18796105684091602	-0.857122021242485	0.39192206910122995	0.724561779104492	-5.3736966080935	0	Junction
ENSG00000177119.15	chr12:45388304-45390420(+)	ANO6	0.0360546476353535	1.15728532511116	0.8571137184071441	0.39192665140036004	0.724561779104492	-5.65999185758337	0	Junction
ENSG00000128585.17	chr7:131437998-131443480(+)	MKLN1	0.0208723154155679	3.18526088453954	0.8571078900637479	0.39192986805751706	0.724561779104492	-6.10984066823987	0	Junction
ENSG00000103507.13	chr16:31110500-31110687(+)	BCKDK	-0.0362164871016378	0.9821833835084229	-0.85706553561955	0.391953243917856	0.724596285761757	-5.60773366473945	0	Junction
ENSG00000145734.18	chr5:71539650-71541453(+)	BDP1	0.0298658012946235	1.52811599876123	0.857027761015735	0.391974092832832	0.724623073756883	-5.764667379039611	0	Junction
ENSG00000139350.11	chr12:96937394-96940408(+)	NEDD1	-0.0425526356033046	0.365471094323481	-0.857022211833896	0.39197715564641794	0.724623073756883	-5.4308709687783	0	Junction
ENSG00000130714.15	chr9:131521473-131522046(+)	POMT1	-0.036358171932052	1.07778971577426	-0.8569903205260059	0.391994758006927	0.7246429857856921	-5.63311605924546	0	Junction
ENSG00000103047.7	chr16:68875291-68878117(+)	TANGO6	-0.0265481952164099	1.8478100682458898	-0.8569856272375791	0.391997348501213	0.7246429857856921	-5.84538684676175	0	Junction
ENSG00000134575.9	chr11:47245395-47245473(-)	ACP2	0.03197307259886201	1.52551205389387	0.856974859586342	0.39200329182312	0.724645264137712	-5.778143199415309	0	Junction
ENSG00000129933.20	chr19:19336188-19337169(+)	MAU2	-0.0370803306410588	0.783107495421352	-0.856960181073975	0.392011393875654	0.724650984425561	-5.54585972387363	0	Junction
ENSG00000184009.9	chr17:81511627-81511902(-)	ACTG1	-0.0192674343507782	6.667285509060269	-0.8569514348284369	0.39201622156192206	0.724650984425561	-6.496246270273679	0	Junction
ENSG00000162851.7	chr1:246557535-246564345(-)	TFB2M	-0.0470090018311228	-0.072953341733401	-0.856938493199293	0.39202336505063706	0.724650984425561	-5.33022078178163	0	Junction
ENSG00000182771.18	chr10:85728053-85729512(-)	GRID1	0.0252268323337193	2.38831276303747	0.856935114952223	0.39202522978021703	0.724650984425561	-5.97115581513822	0	Junction
ENSG00000110841.13	chr12:27578240-27633361(+)	PPFIBP1	-0.0407043860831767	1.02821587517163	-0.856911914014242	0.392038036412623	0.724665098548938	-5.615768214895871	0	Junction
ENSG00000168899.4	chr2:85584494-85591724(+)	VAMP5	0.0512129330016611	0.271579580851182	0.8568961511665178	0.39204673745605	0.724665098548938	-5.3997947711835	0	Junction
ENSG00000143434.15	chr1:151138732-151139424(-)	SEMA6C	-0.0531823275664314	-0.203393929418591	-0.8568810744146029	0.392055059886745	0.724665098548938	-5.257852563941871	0	Junction
ENSG00000108510.9	chr17:62011234-62029540(-)	MED13	0.017731250990726	2.99666588002572	0.8568648361181981	0.392064023615248	0.724665098548938	-6.0836426142579105	0	Junction
ENSG00000174521.7	chr19:40217370-40217954(-)	TTC9B	0.0567202490714485	0.0896710312659121	0.8568600853979829	0.392066646091667	0.724665098548938	-5.3615243947844204	0	Junction
ENSG00000167785.8	chr19:8813223-8821179(-)	ZNF558	-0.04286024184935	0.309505973747995	-0.8568587687711721	0.3920673728934129	0.724665098548938	-5.40474541736369	0	Junction
ENSG00000163918.10	chr3:186790407-186791724(-)	RFC4	-0.0442491172278046	0.465502074250705	-0.856845743283864	0.39207456324154205	0.724665098548938	-5.47347712429336	0	Junction
ENSG00000163618.17	chr3:62478417-62491338(-)	CADPS	0.0383411528439938	1.17721793942906	0.856836003707354	0.39207993974896704	0.724665098548938	-5.68503119619112	0	Junction
ENSG00000128641.18	chr2:191383343-191385883(+)	MYO1B	0.0486846454769062	0.330647692028667	0.8568353198541121	0.39208031725598297	0.724665098548938	-5.42522426106267	0	Junction
ENSG00000137801.10	chr15:39590624-39591190(+)	THBS1	0.13030904769312	-0.9740538259847391	0.8568303808360029	0.392083043745188	0.724665098548938	-5.10603863487718	0	Junction
ENSG00000024048.10	chr6:42592230-42594190(+)	UBR2	0.0226935848336362	2.41232768428645	0.856825856997624	0.39208554105260296	0.724665098548938	-5.9717405267386905	0	Junction
ENSG00000100852.12	chr14:32077436-32090501(+)	ARHGAP5	-0.0265142881722226	2.2856830707269102	-0.8568188721111949	0.392089396958424	0.724665098548938	-5.94284237475806	0	Junction
ENSG00000213593.9	chr11:57738431-57738663(+)	TMX2	-0.0180992709593698	3.19654055431877	-0.8567901787190001	0.392105236974063	0.724681470586395	-6.110293017324481	0	Junction
ENSG00000137936.16	chr1:93562420-93567278(-)	BCAR3	0.0403026425477079	1.51289744483856	0.856785758045494	0.39210767741509006	0.724681470586395	-5.759195017553769	0	Junction
ENSG00000140853.15	chr16:57078021-57079049(+)	NLRC5	-0.0838793753607191	-1.39932571944289	-0.856735005812279	0.392135695942475	0.724724546188381	-4.985513584633019	0	Junction
ENSG00000167081.16	chr9:125747654-125748549(+)	PBX3	0.0296698479803382	1.69116133567085	0.8566926133491999	0.39215910026853895	0.724753592409144	-5.810555118338259	0	Junction
ENSG00000128789.20	chr18:12718636-12720509(+)	PSMG2	0.025018810905953	2.10658096577185	0.8566894704905941	0.39216083543366	0.724753592409144	-5.90951738583784	0	Junction
ENSG00000144451.18	chr2:213317357-213340162(+)	SPAG16	-0.0252378646865594	3.29421987682311	-0.8566480265683621	0.39218371696660104	0.7247645967928392	-6.12121156673357	0	Junction
ENSG00000144589.20	chr2:219602576-219602704(+)	STK11IP	-0.0442396177414827	0.350293893338238	-0.85664793653554	0.392183766675353	0.7247645967928392	-5.41546670199697	0	Junction
ENSG00000140090.17	chr14:92456609-92482679(+)	SLC24A4	-0.0866525644403938	-1.09251694635469	-0.8566396188443901	0.392188359039877	0.7247645967928392	-5.0498626171539405	0	Junction
ENSG00000177565.16	chr3:177160989-177197120(-)	TBL1XR1	-0.0920149676448358	-1.2894673268613999	-0.8566366147695971	0.39219001765802003	0.7247645967928392	-5.00342405026094	0	Junction
ENSG00000145868.16	chr5:148425702-148427212(+)	FBXO38	-0.0293560520552638	1.53334449336611	-0.8566360165599699	0.39219034794369606	0.7247645967928392	-5.7630087909786	0	Junction
ENSG00000168924.14	chr4:1832948-1834844(-)	LETM1	0.0240474989628394	2.13573541943062	0.856611989830409	0.39220361380905605	0.7247702917578059	-5.9147167179953595	0	Junction
ENSG00000116586.11	chr1:156055426-156057977(+)	LAMTOR2	-0.0245272937521087	2.37669986023268	-0.85660211610569	0.392209065462623	0.7247702917578059	-5.96681993475017	0	Junction
ENSG00000120549.17	chr10:23695235-23877405(+)	KIAA1217	0.06385090881023	-0.535020335544435	0.8565794829078691	0.392221562273734	0.7247702917578059	-5.21159373928337	0	Junction
ENSG00000089250.18	chr12:117253755-117258396(-)	NOS1	0.0299719263258562	2.48214568251537	0.8565689869535419	0.392227357646625	0.7247702917578059	-5.9979653349953	0	Junction
ENSG00000120008.15	chr10:120852636-120858642(+)	WDR11	0.0285842201611372	1.6731135907264	0.856562543704365	0.39223091533195203	0.7247702917578059	-5.808424740497419	0	Junction
ENSG00000100353.17	chr22:36523981-36524595(-)	EIF3D	-0.0166816215909754	3.50218543647763	-0.8565620738029441	0.392231174792094	0.7247702917578059	-6.15703013674127	0	Junction
ENSG00000100106.19	chr22:37768177-37769027(+)	TRIOBP	-0.0500749805047737	0.129044541299169	-0.8565613945787058	0.39223154983182706	0.7247702917578059	-5.34860447231931	0	Junction
ENSG00000204371.11	chr6:31884800-31884911(-)	EHMT2	-0.0222311015955482	2.7680788256626294	-0.8565477705111461	0.39223907252861206	0.7247702917578059	-6.04301106139423	0	Junction
ENSG00000256825.4	chr12:133192004-133193427(+)	CTD-2140B24.4	0.0713139443320219	-0.9734465510390641	0.8565447711103041	0.39224072869654497	0.7247702917578059	-5.075346416977999	0	Junction
ENSG00000008513.14	chr8:133499190-133545773(-)	ST3GAL1	-0.0641928641006174	-0.5313084220173	-0.85653551851001	0.392245837697037	0.7247702917578059	-5.1723401532391104	0	Junction
ENSG00000277117.4	chr21:5032218-5033407(+)	CH507-9B2.1	-0.08732891113449401	-0.0674344054353354	-0.8565291088664571	0.392249376928261	0.7247702917578059	-5.32355884820613	0	Junction
ENSG00000102038.15	chrX:129516498-129518360(-)	SMARCA1	0.0229082401776427	2.5167776428446804	0.8565233984183208	0.392252530099131	0.7247702917578059	-5.999681458067241	0	Junction
ENSG00000198301.11	chr4:75967335-75969295(-)	SDAD1	-0.029174630304473998	1.6984644325758302	-0.856516411045388	0.392256388377878	0.7247702917578059	-5.815611019715839	0	Junction
ENSG00000054654.15	chr14:64146224-64152563(+)	SYNE2	-0.0656110626231907	-0.7876160461437379	-0.856510970015928	0.392259392814644	0.7247702917578059	-5.11307103279654	0	Junction
ENSG00000103512.14	chr16:14848972-14852429(+)	NOMO1	0.0359654374334584	2.56339916960558	0.8564802668161858	0.39227634682155	0.724783947815865	-6.0069907244296505	0	Junction
ENSG00000101452.14	chr20:38972652-38983698(+)	DHX35	-0.0373407695950115	0.673904452130948	-0.8564757331859308	0.39227885028568393	0.724783947815865	-5.518531086701139	0	Junction
ENSG00000167632.14	chr8:140435241-140439051(-)	TRAPPC9	-0.0280648212825252	1.50616134507227	-0.8564656991744891	0.39228439108702207	0.724783947815865	-5.7546581945896795	0	Junction
ENSG00000009413.15	chr6:111411555-111416282(-)	REV3L	0.0324271046010381	1.42646376965419	0.856463454321827	0.392285630705708	0.724783947815865	-5.73297814295421	0	Junction
ENSG00000170906.15	chr19:54109258-54110787(+)	NDUFA3	-0.0566100808201375	-0.29567841882236895	-0.8564439000664119	0.3922964287626389	0.724795192707163	-5.226921867595999	0	Junction
ENSG00000276975.2	chr1:146755470-146757607(+)	HYDIN2	0.0634676710620969	-0.30481851410212896	0.8564292355959399	0.39230452674978494	0.724801448819775	-5.2485554276939	0	Junction
ENSG00000113391.17	chr5:93784500-93824147(-)	FAM172A	0.0258765983852389	1.79840577005139	0.856402230327909	0.392319439815943	0.7248055348313309	-5.83298773733744	0	Junction
ENSG00000009694.13	chrX:124422639-124453336(-)	TENM1	0.0465759784628668	0.0322681471333465	0.8563999596847809	0.392320693744471	0.7248055348313309	-5.3572985829093795	0	Junction
ENSG00000071073.12	chr2:98645543-98655444(-)	MGAT4A	-0.0298348096817532	2.08183913086398	-0.85639963329686	0.39232087398749393	0.7248055348313309	-5.90913828620378	0	Junction
ENSG00000263327.6	chr4:16289046-16316429(+)	TAPT1-AS1	0.0594830670949814	-0.104197545850888	0.8563842929577049	0.39232934552544707	0.724812480639083	-5.28989246518409	0	Junction
ENSG00000074181.8	chr19:15179497-15180071(-)	NOTCH3	-0.0400595224609684	0.683177578464745	-0.856368487572804	0.39233807399641796	0.724815217914531	-5.532440248455731	0	Junction
ENSG00000196923.13	chr5:177491421-177492404(-)	PDLIM7	-0.0533201110340784	-0.0586653216406388	-0.856359751857277	0.392342898316843	0.724815217914531	-5.332414517598	0	Junction
ENSG00000011405.13	chr11:17089921-17091333(-)	PIK3C2A	-0.0295026417872423	3.3233432445000397	-0.8563497550653381	0.392348419114137	0.724815217914531	-6.130369774641269	0	Junction
ENSG00000128951.13	chr15:48341364-48341514(+)	DUT	0.0202553137542946	3.5299870943396496	0.856340561637968	0.39235349628955396	0.724815217914531	-6.15810260692657	0	Junction
ENSG00000132424.14	chr6:99410965-99412550(-)	PNISR	0.0228873480531073	3.1856706925692797	0.85633894897962	0.39235438690269603	0.724815217914531	-6.11253045223184	0	Junction
ENSG00000268043.7	chr1:146972961-146974738(+)	NBPF12	-0.07277894282243699	0.0257363632637523	-0.856303260569427	0.39237409664168	0.7248429237279959	-5.31935094619773	0	Junction
ENSG00000143514.16	chr1:223802345-223802730(-)	TP53BP2	-0.0305831703088546	2.04032059187606	-0.856278881819775	0.3923875607090379	0.724856981075657	-5.88667178085863	0	Junction
ENSG00000138018.17	chr2:26364941-26367145(+)	EPT1	0.0194548150265886	3.10982002300835	0.856264231347061	0.39239565211047406	0.724856981075657	-6.100208426855401	0	Junction
ENSG00000169629.11	chr2:112391070-112394617(-)	RGPD8	-0.0684920244316237	1.4250198788151398	-0.8562638859716469	0.39239584286125195	0.724856981075657	-5.7404438902616794	0	Junction
ENSG00000087077.12	chr7:100870464-100870573(+)	TRIP6	-0.0351660533238952	1.4895170746125301	-0.8562359481907691	0.39241127307953405	0.724876779766062	-5.749741673880889	0	Junction
ENSG00000108039.17	chr10:109886342-109888048(-)	XPNPEP1	-0.0256570244510172	1.78016607729031	-0.8562262450535759	0.39241663227180495	0.724877974628461	-5.832574943452151	0	Junction
ENSG00000172803.17	chr11:65851680-65852464(+)	SNX32	-0.0498216318934522	0.33245285780127004	-0.8562120999881451	0.392424444889347	0.724883701412235	-5.43975291162378	0	Junction
ENSG00000262660.1	chr17:81717492-81717783(+)	RP13-1032I1.10	-0.0593241681550308	-0.6505648287594561	-0.8561742430778579	0.392445354524009	0.724913620486763	-5.13251041877462	0	Junction
ENSG00000140443.13	chr15:98924685-98929557(+)	IGF1R	0.0422138034336257	0.516211583890865	0.856163832304771	0.39245110486024604	0.724915537364787	-5.4733640002733495	0	Junction
ENSG00000127481.14	chr1:19129075-19138006(-)	UBR4	0.0224695189240407	2.3970203029365695	0.856149705452812	0.39245890783529497	0.7249212456803019	-5.9775888663958705	0	Junction
ENSG00000169180.11	chr16:28166586-28169749(-)	XPO6	-0.0228769188605127	2.45714700599419	-0.8561269873741859	0.39247145637754105	0.724935719416362	-5.98275447137934	0	Junction
ENSG00000172071.11	chr2:88595664-88613723(-)	EIF2AK3	-0.0584441408602871	-0.407478216567846	-0.8561025738696809	0.39248494167631603	0.724951923071078	-5.21200354749544	0	Junction
ENSG00000102996.4	chr16:58043361-58043511(+)	MMP15	-0.0600590058717662	-0.545476011692699	-0.85607471742248	0.392500329099461	0.7249716396744108	-5.15925954026979	0	Junction
ENSG00000152455.15	chr10:14897518-14899538(+)	SUV39H2	0.0452563719711199	0.251832056347506	0.8560614648321329	0.3925076497317321	0.724974315982182	-5.388895493446309	0	Junction
ENSG00000175455.14	chr3:123956428-123956739(-)	CCDC14	-0.0764069809698235	-1.2536895765584999	-0.856046803358797	0.392515748717313	0.724974315982182	-5.015099221778179	0	Junction
ENSG00000172987.12	chr10:98482783-98490050(-)	HPSE2	-0.0517009358807046	0.8519319136750891	-0.856038333692313	0.392520427400335	0.724974315982182	-5.55818871175959	0	Junction
ENSG00000180353.10	chr3:121636490-121637145(-)	HCLS1	-0.0570500396141899	0.22070788248371198	-0.856024038822476	0.392528324029684	0.724974315982182	-5.45092164087497	0	Junction
ENSG00000167508.11	chr16:88660638-88660747(-)	MVD	-0.0791363170919358	-0.58929713791596	-0.856022394836083	0.392529232190442	0.724974315982182	-5.15735265243003	0	Junction
ENSG00000117054.13	chr1:75733629-75734790(+)	ACADM	-0.0205874835134527	3.35280467843	-0.8560166836324191	0.39253238714805605	0.724974315982182	-6.13471937940404	0	Junction
ENSG00000198887.8	chr9:70264446-70267922(+)	SMC5	0.0333841589624423	1.33192347099178	0.8560059536622009	0.39253831459200894	0.724974315982182	-5.70710284385293	0	Junction
ENSG00000155906.16	chr6:151436555-151445307(-)	RMND1	-0.037188056702744	0.86427426217273	-0.85600384058427	0.392539481903721	0.724974315982182	-5.58079243000127	0	Junction
ENSG00000132470.13	chr17:75756860-75756942(+)	ITGB4	0.0585465617869587	0.7453733035398079	0.8559842382262071	0.39255031078733005	0.7249856112001569	-5.57512006542699	0	Junction
ENSG00000173273.15	chr8:9615678-9679950(+)	TNKS	0.0242695703908071	2.3641334460505696	0.8559480046326999	0.392570327703092	0.725013874955615	-5.9671845077079295	0	Junction
ENSG00000072121.15	chr14:67797756-67798013(-)	ZFYVE26	-0.035190719673665	0.891108509952476	-0.855911045464072	0.392590746096203	0.725032617862861	-5.57939362529013	0	Junction
ENSG00000260404.3	chr4:118627293-118628035(+)		0.0818368641934992	-1.32274439045698	0.855905278694866	0.39259393205301896	0.725032617862861	-4.98607080849678	0	Junction
ENSG00000171109.18	chr3:179347811-179348844(+)	MFN1	0.0295057087863107	1.6745658908022498	0.8559040399368879	0.39259461642950805	0.725032617862861	-5.80680591516674	0	Junction
ENSG00000185787.14	chr15:78880580-78886140(+)	MORF4L1	-0.0151347594605294	4.9871696272304495	-0.8558900139737851	0.39260236540251897	0.7250382238794941	-6.32665150257838	0	Junction
ENSG00000275895.5	chr21:6492198-6495992(-)	U2AF1L5	-0.0424646067516864	1.4436301629705	-0.855872334761432	0.392612132831568	0.7250475572994621	-5.737145110441331	0	Junction
ENSG00000141576.14	chr17:76158502-76159334(-)	RNF157	-0.0223290174484182	3.3453208850194	-0.855862203528952	0.392617730211756	0.7250491896445659	-6.13313555359851	0	Junction
ENSG00000150175.13	chr10:46877002-46878778(+)	FRMPD2B	0.0688317573956422	0.151364080548496	0.8558486268116421	0.3926252312556989	0.7250493396561809	-5.369291275700291	0	Junction
ENSG00000145246.13	chr4:47576974-47580397(+)	ATP10D	0.052548311835292995	-0.13225821161315598	0.8558449939869641	0.39262723838140895	0.7250493396561809	-5.2825340369372	0	Junction
ENSG00000139508.14	chr13:28713551-28717809(-)	SLC46A3	0.0492725948714572	-0.17072523158869798	0.8558350549627429	0.39263272969705204	0.7250507760582121	-5.27194215194658	0	Junction
ENSG00000110756.17	chr11:18306348-18308945(-)	HPS5	-0.0368863631743257	0.943295237547862	-0.8557933947559621	0.39265574748984294	0.725076444380395	-5.59164917192825	0	Junction
ENSG00000100731.15	chr14:71019163-71023199(+)	PCNX1	0.0178979854207603	3.18507224852327	0.855792834558976	0.392656057011381	0.725076444380395	-6.112532084614429	0	Junction
ENSG00000114268.11	chr3:48538620-48539253(-)	PFKFB4	-0.0684654590453608	-0.85129806460584	-0.8557394246615321	0.39268556787281794	0.7251081430685942	-5.09070519209059	0	Junction
	chr13:112088261-112089935(+)		-0.0861041516132384	-1.33480448108035	-0.8557377538761279	0.392686491062747	0.7251081430685942	-5.00541716679596	0	Junction
ENSG00000025039.14	chr6:89379339-89380167(-)	RRAGD	0.0226878855198968	3.14945953891271	0.8557351037015251	0.39268795541539403	0.7251081430685942	-6.103797377664289	0	Junction
ENSG00000197603.13	chr5:37247746-37249244(-)	C5orf42	0.0535901940953563	-0.157739292533125	0.855727641909192	0.392692078442856	0.7251081430685942	-5.27417488692814	0	Junction
ENSG00000148358.19	chr9:130124965-130127482(+)	GPR107	-0.0282844895003794	2.01470009143645	-0.8556988350385	0.392707995980904	0.7251210816729051	-5.8859268044581405	0	Junction
ENSG00000196670.13	chr5:180851494-180851987(-)	ZFP62	-0.0656023085782407	-0.7325419764833621	-0.8556775199323892	0.392719774118739	0.7251210816729051	-5.15902855105709	0	Junction
ENSG00000120899.17	chr8:27313288-27322401(+)	PTK2B	-0.0712566641362889	-0.530457708496928	-0.8556716127962171	0.39272303827677707	0.7251210816729051	-5.17902765625457	0	Junction
ENSG00000180628.14	chr10:91222984-91227336(+)	PCGF5	0.0827135134359515	-1.2210943705591202	0.85565517457232	0.392732121777215	0.7251210816729051	-5.01378127874353	0	Junction
ENSG00000166535.19	chr12:8864009-8867841(+)	A2ML1	-0.0960430719728101	-1.2804261380399	-0.855650741933992	0.39273457120436794	0.7251210816729051	-4.995561657636361	0	Junction
ENSG00000164062.12	chr3:49676818-49676902(+)	APEH	0.0221815324150174	3.04404622089602	0.855649893012328	0.392735040310197	0.7251210816729051	-6.0918082963144	0	Junction
ENSG00000240303.7	chr3:132642134-132642676(-)	ACAD11	0.0327906932528123	1.32784252394892	0.8556472403392149	0.392736506153676	0.7251210816729051	-5.70121802880083	0	Junction
ENSG00000137563.11	chr8:63030218-63035655(-)	GGH	0.039901300335369	0.634884472524978	0.855646714008339	0.392736796999814	0.7251210816729051	-5.54302468977545	0	Junction
ENSG00000124571.17	chr6:43547708-43548260(-)	XPO5	0.0280456385316725	1.54475541068113	0.8556087624071049	0.392757769089832	0.7251510992047461	-5.77127049046049	0	Junction
ENSG00000153317.14	chr8:130126090-130127926(-)	ASAP1	0.0343436523956761	1.13532289137414	0.855588298108543	0.392769077962999	0.725151627623298	-5.6572300250843295	0	Junction
ENSG00000197114.11	chr20:63734825-63735158(+)	ZGPAT	0.0322557406971634	1.4543781782954	0.855582945742323	0.392772035792192	0.725151627623298	-5.74117825064223	0	Junction
	chrX:140783346-140783933(+)		0.0734341568360104	-0.36930742049987303	0.855567681362292	0.39278047128137605	0.725151627623298	-5.332047022948901	0	Junction
ENSG00000165124.17	chr9:110451403-110455589(-)	SVEP1	-0.08802592688595699	-0.43349601173016494	-0.8555571699934571	0.39278628019836603	0.725151627623298	-5.208430700162371	0	Junction
ENSG00000169814.12	chr3:15601895-15635423(+)	BTD	-0.0412283265527463	0.741774963066991	-0.855533558943952	0.392799328606451	0.725151627623298	-5.558238006606361	0	Junction
ENSG00000127483.17	chr1:20765532-20767583(-)	HP1BP3	-0.0149817680161281	4.22031892861916	-0.8555310743851771	0.39280070168810705	0.725151627623298	-6.24260417766055	0	Junction
ENSG00000008405.11	chr12:106992891-106992964(-)	CRY1	0.0359091613719751	1.26961766115543	0.8555260633665541	0.39280347101676893	0.725151627623298	-5.69390574747817	0	Junction
ENSG00000129691.15	chr8:38115001-38116649(+)	ASH2L	0.0241277166751773	1.96241512154451	0.855509052610345	0.39281287206321397	0.725151627623298	-5.87956293836776	0	Junction
ENSG00000144426.18	chr2:203099713-203107419(+)	NBEAL1	0.0413887259216099	0.709705683182255	0.855507948966624	0.39281348200002203	0.725151627623298	-5.52732949784376	0	Junction
ENSG00000179832.17	chr8:144161090-144163770(+)	MROH1	-0.0435569676769018	0.431105207742443	-0.855504265810229	0.392815517527622	0.725151627623298	-5.443425207329321	0	Junction
ENSG00000170921.14	chr17:63151381-63193990(+)	TANC2	0.0185391095673046	3.8873511407697405	0.855494446023885	0.392820944547148	0.725151627623298	-6.20438021190802	0	Junction
ENSG00000148399.12	chr9:137564607-137564892(-)	DPH7	0.0355425730031671	0.9778461167796558	0.855494441018489	0.39282094731344996	0.725151627623298	-5.60140312938688	0	Junction
ENSG00000081237.18	chr1:198732557-198734195(+)	PTPRC	0.0565480264572526	0.12711199714702398	0.855488998144735	0.39282395540081605	0.725151627623298	-5.418748091418919	0	Junction
ENSG00000198947.15	chrX:32348529-32362787(-)	DMD	-0.0778361033862372	0.22768477867564	-0.855483802043206	0.392826827118819	0.725151627623298	-5.387002482195681	0	Junction
	chr14:24007462-24025291(+)		-0.0916635981330089	-1.1925436004269199	-0.855468962487549	0.39283502853373903	0.725151627623298	-5.03436351405807	0	Junction
ENSG00000185917.13	chr21:36057205-36057383(-)	SETD4	0.0444114324875345	0.6305790240561999	0.85546625024038	0.39283652752953296	0.725151627623298	-5.5300057906486	0	Junction
ENSG00000168958.19	chr2:227332589-227340291(+)	MFF	-0.0147219609147094	4.02587672339505	-0.855458687333158	0.392840707390465	0.725151627623298	-6.2210118053213295	0	Junction
ENSG00000196911.10	chr6:116702151-116705071(+)	KPNA5	0.0226276752834864	2.6429377912061	0.855454702562608	0.392842909700844	0.725151627623298	-6.015960419059991	0	Junction
ENSG00000146830.9	chr7:100683445-100683549(-)	GIGYF1	-0.0308637053781636	1.72061016653666	-0.8554264835234809	0.39285850606671296	0.7251717149748249	-5.814904396396001	0	Junction
ENSG00000148690.11	chr10:93694938-93698135(-)	FRA10AC1	0.0304183714113168	2.97624520191544	0.8554081073283809	0.39286866259885794	0.7251734514055319	-6.0801367371809505	0	Junction
ENSG00000128512.19	chr7:111872565-111877029(-)	DOCK4	-0.0230829563140281	2.4615548082910697	-0.8554077224527629	0.39286887532151094	0.7251734514055319	-5.98351643947259	0	Junction
ENSG00000197381.15	chr21:45182754-45183361(+)	ADARB1	0.0313656323457586	1.91111442277397	0.8553816181861779	0.39288330344203004	0.7251913814028621	-5.86932892148764	0	Junction
ENSG00000133943.20	chr14:91114284-91157638(+)	C14orf159	-0.0275381961552014	2.3500524403245096	-0.855349745524399	0.39290092025631607	0.725198916113475	-5.96558778676451	0	Junction
ENSG00000014824.13	chr4:42049480-42060190(+)	SLC30A9	0.0177630656809719	3.6287062445222795	0.855346891284141	0.39290249788946896	0.725198916113475	-6.17175457422632	0	Junction
ENSG00000095794.19	chr10:35127194-35148367(+)	CREM	0.0399668738232378	0.9764152730801429	0.855344897605566	0.392903599863955	0.725198916113475	-5.628342828477581	0	Junction
ENSG00000039319.16	chr5:80411774-80427491(+)	ZFYVE16	-0.0966840829211593	-1.4122758268227198	-0.8553401152395709	0.392906243249232	0.725198916113475	-5.00478496526864	0	Junction
ENSG00000197142.10	chr10:112413308-112416887(+)	ACSL5	0.0699690639220367	-0.564722285363629	0.8553203140820921	0.39291718817459004	0.7252000981733391	-5.198541250571981	0	Junction
ENSG00000008869.11	chr2:37040519-37041132(-)	HEATR5B	0.0257562744362951	1.87606060891721	0.8553190831004039	0.39291786859562	0.7252000981733391	-5.862678593376889	0	Junction
ENSG00000110492.15	chr11:46382134-46382293(+)	MDK	0.108441611761389	-1.67270828105612	0.855296242106423	0.392930494009064	0.7252000981733391	-4.94796237242803	0	Junction
ENSG00000089916.17	chr14:76155026-76166662(+)	GPATCH2L	0.0223470850566306	2.32205257037099	0.855273037966712	0.392943320404913	0.7252000981733391	-5.956589633864889	0	Junction
ENSG00000167202.11	chr15:78024540-78025258(-)	TBC1D2B	0.0413694325890145	0.622572489601369	0.8552559463018701	0.392952768212162	0.7252000981733391	-5.50446793589833	0	Junction
ENSG00000145687.16	chr5:81420534-81428584(-)	SSBP2	0.0199333954620027	3.00117932688739	0.8552464816287539	0.392958000085377	0.7252000981733391	-6.08446569236508	0	Junction
ENSG00000183137.14	chr6:109155308-109155790(+)	CEP57L1	0.0433224804877121	0.353752228007349	0.855245609862148	0.39295848198184297	0.7252000981733391	-5.42428381801371	0	Junction
ENSG00000063761.15	chr14:77800171-77818967(+)	ADCK1	-0.0485553537568555	-0.0975475477317417	-0.855230935182777	0.39296659392732397	0.7252000981733391	-5.31000416686771	0	Junction
ENSG00000166004.14	chr11:93721413-93721953(+)	CEP295	-0.0512416633705913	-0.0332769828688583	-0.855223949512694	0.392970455538108	0.7252000981733391	-5.31743860208002	0	Junction
ENSG00000152818.18	chr6:144448770-144451369(+)	UTRN	-0.0286507684942986	1.8933949004354298	-0.855217025340973	0.392974283175976	0.7252000981733391	-5.85494764193187	0	Junction
ENSG00000136161.12	chr13:48499761-48501741(-)	RCBTB2	-0.044298660307150996	0.291775233677352	-0.8552094587081399	0.392978465988177	0.7252000981733391	-5.4164070792261505	0	Junction
ENSG00000103051.18	chr16:70498056-70500957(-)	COG4	-0.0290078386526394	1.64719210430248	-0.8552074442325509	0.392979579588877	0.7252000981733391	-5.79732420356622	0	Junction
ENSG00000114867.20	chr3:184316219-184316712(+)	EIF4G1	0.0440914380953141	0.35511053812346505	0.8552067097272171	0.39297998562339	0.7252000981733391	-5.47295765530069	0	Junction
ENSG00000237515.7	chr16:12902628-12908478(+)	SHISA9	-0.0768493062935145	-1.12873473297354	-0.855198596835605	0.392984470446466	0.7252000981733391	-5.08189978366338	0	Junction
ENSG00000166147.13	chr15:48460318-48463081(-)	FBN1	0.0387853063116729	0.7411701200285942	0.855194889928105	0.392986519642878	0.7252000981733391	-5.53930687805002	0	Junction
ENSG00000131051.21	chr20:35705331-35707119(-)	RBM39	0.0176579255494411	4.08203043120162	0.855191442851953	0.392988425209096	0.7252000981733391	-6.22889648411706	0	Junction
ENSG00000143669.13	chr1:235720906-235724027(-)	LYST	0.0304997526106772	1.62007053895625	0.855188560115265	0.39299001880908707	0.7252000981733391	-5.79104910651617	0	Junction
ENSG00000180370.10	chr3:196782834-196801926(+)	PAK2	0.0230550879368026	2.68894175349242	0.8551854397827869	0.39299174375837	0.7252000981733391	-6.0324893977147305	0	Junction
ENSG00000146247.13	chr6:78961811-78963096(-)	PHIP	0.0218700451878039	2.295046615381	0.855164894725682	0.39300310137511296	0.7252054460266	-5.9530742681735305	0	Junction
ENSG00000153179.12	chr12:64691580-64694762(+)	RASSF3	-0.0512660853353309	0.28536954199600106	-0.8551631411811229	0.39300407077018296	0.7252054460266	-5.392622220243469	0	Junction
ENSG00000204560.9	chr6:30655598-30656197(-)	DHX16	0.0376682812367975	0.650655838249697	0.85513357502692	0.393020415760146	0.7252269073955101	-5.520710450894719	0	Junction
ENSG00000169891.17	chrX:17069994-17103717(+)	REPS2	0.0363091960548773	1.3543170423633901	0.8551239866311501	0.393025716580036	0.7252279890709791	-5.72616417818401	0	Junction
ENSG00000091490.10	chr4:25790575-25802282(-)	SEL1L3	-0.0506128659513266	0.647001006205558	-0.8551048749432829	0.39303628235784	0.725238785731187	-5.501166225794241	0	Junction
ENSG00000067798.14	chr12:77966302-77968518(+)	NAV3	-0.0279392398248616	1.8459685311171299	-0.8550662086712042	0.3930576592943811	0.725255478853102	-5.84033074282338	0	Junction
ENSG00000168389.17	chr1:39966933-39967085(+)	MFSD2A	-0.055258320326879995	1.01222304097722	-0.8550643552557349	0.393058683986693	0.725255478853102	-5.61878432633209	0	Junction
ENSG00000260001.6	chr19:7918130-7918916(+)	TGFBR3L	-0.0608871952656637	-0.465692647672765	-0.8550629272887841	0.393059473463654	0.725255478853102	-5.21438678965898	0	Junction
ENSG00000061987.14	chr12:62467319-62484169(+)	MON2	0.0292477600411102	1.62966555830323	0.8550308387186579	0.39307721445552507	0.725279513885677	-5.79204823772387	0	Junction
ENSG00000143393.16	chr1:151294139-151294408(-)	PI4KB	0.0213710691706831	2.7188371648333196	0.8550110337999021	0.393088164357685	0.7252895807101629	-6.03556950565832	0	Junction
ENSG00000105576.15	chr19:12701673-12701751(-)	TNPO2	0.0211998900789864	2.7398565934481205	0.855000766609963	0.39309384103695	0.7252895807101629	-6.039835267660849	0	Junction
ENSG00000170242.17	chr11:11842225-11884466(+)	USP47	0.0602897753561056	-0.475581274474765	0.854995386978018	0.39309681542913705	0.7252895807101629	-5.18295010738843	0	Junction
ENSG00000253729.7	chr8:47957264-47957354(-)	PRKDC	-0.0242783007516045	2.3259229015363903	-0.8549859955299359	0.39310200798256895	0.7252904617607671	-5.958930039719401	0	Junction
ENSG00000164008.14	chr1:42767625-42773562(+)	C1orf50	0.0615331105564616	-0.5395471193743739	0.8549551089138628	0.39311908555850605	0.725309869285182	-5.17717170659148	0	Junction
ENSG00000155545.19	chr5:56939018-56946925(-)	MIER3	0.0331140184378461	1.23395019193236	0.854949915612487	0.39312195704068104	0.725309869285182	-5.68611149621212	0	Junction
ENSG00000164741.14	chr8:13401620-13499048(-)	DLC1	0.0409657847711799	0.703759110563136	0.8549311475426509	0.393132334395372	0.725320315902465	-5.524139151744599	0	Junction
ENSG00000102595.18	chr13:95970263-95972579(-)	UGGT2	-0.028915530778424	2.10185835445982	-0.8549056658581651	0.39314642414917894	0.725336965297985	-5.89876124202092	0	Junction
ENSG00000122203.14	chr5:176355750-176361601(-)	KIAA1191	0.0427625645946128	0.621977294786454	0.854897771581639	0.39315078924524705	0.725336965297985	-5.58249919657938	0	Junction
ENSG00000262943.7	chr17:6895007-6895095(+)	ALOX12P2	0.0978141620578883	-1.54345334632527	0.854877394097236	0.39316205699757895	0.7253396818333331	-4.95477987497566	0	Junction
ENSG00000077080.9	chr7:100646647-100646750(-)	ACTL6B	0.0299173835352536	2.2149269205701603	0.854869410697355	0.393166471480845	0.7253396818333331	-5.954319968393119	0	Junction
ENSG00000183054.11	chr2:110563334-110567375(-)	RGPD6	0.0300765106949678	2.26366744647882	0.854863680497239	0.39316964005830296	0.7253396818333331	-5.944658105463411	0	Junction
ENSG00000060069.16	chr18:79715529-79717534(+)	CTDP1	0.0567487267270727	-0.15492616922328303	0.8548609985055559	0.39317112310057	0.7253396818333331	-5.27987238145007	0	Junction
ENSG00000129292.20	chr8:132837812-132839386(+)	PHF20L1	-0.0303183852428317	1.4271691990766902	-0.8548457543058421	0.393179552644177	0.725340709300284	-5.73167900506424	0	Junction
ENSG00000174948.5	chr3:154421488-154427515(-)	GPR149	0.0431722707044783	1.27599265256396	0.854842049246126	0.39318160143756603	0.725340709300284	-5.73100102263834	0	Junction
ENSG00000154721.14	chr21:25698880-25702169(+)	JAM2	0.026932492561676003	3.02456405189919	0.854834409306338	0.39318582612901004	0.725340709300284	-6.090377553335821	0	Junction
ENSG00000039123.15	chr5:55416133-55422877(+)	SKIV2L2	0.0249238516112156	1.8905097868921	0.8548247557789409	0.39319116432242296	0.7253418582706329	-5.864362014341349	0	Junction
ENSG00000007174.17	chr17:11636785-11640269(+)	DNAH9	0.125952258331892	-1.4336769285071698	0.854810633967625	0.393198973460334	0.7253475654490659	-4.99520226658921	0	Junction
ENSG00000133958.13	chr14:93690304-93691748(+)	UNC79	-0.0409143318815989	0.720309961507909	-0.8547829995165749	0.39321425514684205	0.725363801323082	-5.548121783653129	0	Junction
ENSG00000153707.16	chr9:8497269-8499646(-)	PTPRD	-0.0519662930667849	-0.0282490794932409	-0.854777052627748	0.39321754378810597	0.725363801323082	-5.30788665903291	0	Junction
ENSG00000100106.19	chr22:37754985-37755100(+)	TRIOBP	-0.0439141297887017	0.48171711060925104	-0.854769136949767	0.39322192119961297	0.725363801323082	-5.4587946922942105	0	Junction
ENSG00000112096.16	chr6:159685034-159692660(-)	SOD2	0.079120442695562	0.0464311483035658	0.85474892130669	0.39323310069093703	0.7253757250723509	-5.33979081901015	0	Junction
ENSG00000250241.5	chr4:133139882-133140585(-)	RP11-9G1.3	0.0329728134940083	1.71323328848827	0.8547369528806591	0.393239719464141	0.725379235727734	-5.81934953703346	0	Junction
ENSG00000107099.15	chr9:407070-414781(+)	DOCK8	-0.0664036084621018	-0.557226282333076	-0.854717289853514	0.39325059364905296	0.725390595837318	-5.198664945169059	0	Junction
ENSG00000130147.15	chr2:235035121-235040887(+)	SH3BP4	-0.0384934893198441	0.937342321199049	-0.8546798873581691	0.3932712787436529	0.7254200526751942	-5.598851702197651	0	Junction
ENSG00000155660.10	chr7:149015043-149018991(-)	PDIA4	-0.0318584887763128	2.42217382329333	-0.8546601586167891	0.39328218980316	0.7254314800401829	-5.9766760251540605	0	Junction
	chr7:85647861-85649741(-)		-0.089343849358218	-1.1435735997570602	-0.854648015574895	0.39328890565269004	0.725432730901497	-5.044974652887579	0	Junction
ENSG00000124459.11	chr19:43934695-43934923(-)	ZNF45	-0.0739817152667529	-1.07611706771466	-0.854641878495346	0.393292299861929	0.725432730901497	-5.030703488719349	0	Junction
ENSG00000183117.18	chr8:3151514-3157896(-)	CSMD1	-0.0388120937513049	0.783838344577594	-0.85458670834083	0.393322813391369	0.725453814714385	-5.562315054855231	0	Junction
ENSG00000168894.9	chr2:85597179-85597444(+)	RNF181	-0.0185745435718238	3.75192284395406	-0.8545666460935379	0.393333909783474	0.725453814714385	-6.18836623347842	0	Junction
ENSG00000114127.10	chr3:142312759-142318591(-)	XRN1	0.0359401198415681	1.1423444504751201	0.854561440514067	0.39333678901101893	0.725453814714385	-5.659733762215951	0	Junction
ENSG00000116991.10	chr1:232403572-232415493(-)	SIPA1L2	0.061467479877235005	-0.00686478519871149	0.854559198095843	0.39333802930576794	0.725453814714385	-5.31114364292367	0	Junction
ENSG00000104957.13	chr19:13754343-13756196(+)	CCDC130	-0.0255223251427328	2.08672765179859	-0.8545580859748689	0.393338644427321	0.725453814714385	-5.90278255523927	0	Junction
ENSG00000048342.15	chr4:15567787-15569292(+)	CC2D2A	0.0673263782485962	-0.843636067971942	0.854547186720454	0.393344672908846	0.725453814714385	-5.10634238657456	0	Junction
ENSG00000145362.17	chr4:113311400-113317706(+)	ANK2	-0.0158656315127897	4.68528897895378	-0.854542716175088	0.39334714562635703	0.725453814714385	-6.295017926825429	0	Junction
ENSG00000235478.4	chr22:17120426-17124654(+)		-0.0559040692795151	-0.16967384334731697	-0.85453180662418	0.39335317988230795	0.725453814714385	-5.3563398438543794	0	Junction
ENSG00000136002.17	chr2:131041945-131043451(+)	ARHGEF4	-0.0198104145457488	4.32220550733412	-0.854521997235082	0.39335860566833797	0.725453814714385	-6.2561422020616995	0	Junction
ENSG00000119640.8	chr14:75063562-75063953(-)	ACYP1	0.0300864535588311	1.61336273473344	0.854521883365225	0.39335866865249397	0.725453814714385	-5.8030087833909105	0	Junction
	chr5:167073357-167284763(+)		-0.0474632586146529	0.564160057249487	-0.8545137240580211	0.393363181777526	0.725453814714385	-5.50161470841398	0	Junction
ENSG00000113163.15	chr5:75400298-75402971(-)	COL4A3BP	0.0199544935574788	3.1796676581941097	0.854510070064313	0.3933652029066911	0.725453814714385	-6.110493181558451	0	Junction
ENSG00000131370.15	chr3:15269878-15304102(-)	SH3BP5	0.0282899376840294	3.3256024617682898	0.8545055454601851	0.39336770560430795	0.725453814714385	-6.1346688484305	0	Junction
ENSG00000122783.16	chr7:135169061-135170651(-)	C7orf49	0.0452628206261444	0.514767129331053	0.8545018389503392	0.39336975579604705	0.725453814714385	-5.47372409369367	0	Junction
ENSG00000137642.12	chr11:121555319-121557313(+)	SORL1	-0.0245758359910786	3.57133659487145	-0.854482071333854	0.393380690020545	0.725465282066038	-6.168276862507911	0	Junction
ENSG00000163918.10	chr3:186792948-186794657(-)	RFC4	0.0360224108642411	0.786238752021047	0.854425141043877	0.39341218137330897	0.7255146597581801	-5.556156602942929	0	Junction
ENSG00000147905.17	chr9:37302232-37304187(+)	ZCCHC7	-0.0262368576110251	2.24992459881547	-0.8544152392993721	0.393417658742893	0.7255160629173579	-5.9355450868642805	0	Junction
ENSG00000072657.8	chr12:72653157-72656926(+)	TRHDE	0.0846029661191697	-1.6337939475124	0.8543922024819609	0.39343040224882597	0.7255274830266001	-4.99270872083127	0	Junction
ENSG00000281938.1	chr5:131959608-131960519(-)	CTB-127M13.1	0.0256225804801512	3.56708261877393	0.854386992113775	0.39343328455494103	0.7255274830266001	-6.166543775153349	0	Junction
ENSG00000081237.18	chr1:198713073-198716681(+)	PTPRC	0.0600949795553333	-0.198367048368273	0.8543581519807559	0.393449238763711	0.7255482060135681	-5.33247645529909	0	Junction
ENSG00000183117.18	chr8:3230232-3284143(-)	CSMD1	-0.0363774317811928	0.914122874724125	-0.8543054524240979	0.39347839289541103	0.725593269802756	-5.60670034924274	0	Junction
ENSG00000181234.9	chr12:128697416-128705089(+)	TMEM132C	0.0494602945532507	0.6190116056922861	0.854292403029083	0.393485612206114	0.725597884121	-5.502002398766151	0	Junction
ENSG00000104320.13	chr8:89943367-89946139(-)	NBN	0.0274981690871662	2.3913743645137404	0.8542577092374242	0.39350480622795997	0.7256245797482109	-5.975138003906831	0	Junction
ENSG00000141756.18	chr17:41818279-41818381(+)	FKBP10	-0.0387473191020009	1.1582706232031201	-0.854166116886947	0.393555481590591	0.725703463596857	-5.65768636547527	0	Junction
ENSG00000134371.10	chr1:193236357-193249729(+)	CDC73	-0.025615150654333996	1.85904582036533	-0.854163336012585	0.39355702022891903	0.725703463596857	-5.84797767711864	0	Junction
ENSG00000213445.9	chr11:65642640-65644954(+)	SIPA1	-0.0596216888488837	-0.446429114599372	-0.8541457960242109	0.393566725066048	0.7257126595296791	-5.19226067255043	0	Junction
ENSG00000135108.14	chr12:117172608-117174204(-)	FBXO21	0.0213998135772089	2.82590666247719	0.854135865964833	0.393572219410645	0.725714091447711	-6.055993046921801	0	Junction
ENSG00000215252.11	chr15:34529750-34529966(-)	GOLGA8B	0.0446059831781338	2.0338054669561	0.854112593801029	0.393585096181766	0.725729135742234	-5.897215801964671	0	Junction
ENSG00000132680.10	chr1:155921919-155923626(-)	KIAA0907	0.0360391882110594	1.19652733651957	0.8540743207548729	0.393606273680441	0.725759485153058	-5.668043936295461	0	Junction
ENSG00000134748.12	chr1:52412625-52413878(+)	PRPF38A	-0.0257488291498341	2.20221899242181	-0.8540528368197459	0.39361816161914	0.725772705284494	-5.927543545441821	0	Junction
ENSG00000198018.6	chr10:99661629-99679260(+)	ENTPD7	-0.0612528196783639	-0.582385103928067	-0.854036199534249	0.393627367858636	0.7257809805081651	-5.16440545131764	0	Junction
ENSG00000134014.16	chr8:28110439-28113018(+)	ELP3	0.0209589664982566	2.63621416255061	0.8539826086107	0.39365702327828495	0.7258001968212141	-6.02454569807938	0	Junction
ENSG00000105556.11	chr19:311940-312190(-)	MIER2	0.0437537656229509	0.49322336612604	0.8539672139796222	0.39366554240190604	0.7258001968212141	-5.46400237340809	0	Junction
ENSG00000198315.10	chr6:28148825-28149482(+)	ZKSCAN8	-0.0307265769620842	1.38366452976521	-0.853959625860544	0.39366974157751394	0.7258001968212141	-5.7206096138878095	0	Junction
ENSG00000105968.18	chr7:44834563-44835528(-)	H2AFV	-0.0170667286407642	3.82198042557546	-0.853956283933941	0.39367159096892	0.7258001968212141	-6.19751246088916	0	Junction
ENSG00000116406.18	chr1:184717624-184719161(-)	EDEM3	0.0257528147108039	1.8789042226371797	0.8539474779733591	0.39367646413170704	0.7258001968212141	-5.85949255920088	0	Junction
ENSG00000067704.9	chr1:220102413-220102494(+)	IARS2	-0.020485238540645	2.80437763594748	-0.8539424457680359	0.39367924893871203	0.7258001968212141	-6.04982010230603	0	Junction
ENSG00000182050.13	chr12:85983671-85989399(-)	MGAT4C	0.0465621079967561	1.1741789403476002	0.8539379109195501	0.393681758520226	0.7258001968212141	-5.6700903001675	0	Junction
ENSG00000168710.17	chr1:109985544-110009033(+)	AHCYL1	0.0686093480548333	0.6736170534716751	0.8539213464656571	0.39369092535836203	0.7258001968212141	-5.5287091490674	0	Junction
ENSG00000118181.10	chr11:119017546-119018281(-)	RPS25	0.140998012943992	-0.103942711126109	0.853914109172541	0.393694930547404	0.7258001968212141	-5.391783021296621	0	Junction
ENSG00000103064.13	chr16:68291333-68291557(+)	SLC7A6	0.0667035502707011	-0.649631833982486	0.8539046603150671	0.39370015967514904	0.7258001968212141	-5.151091597368589	0	Junction
ENSG00000260186.5	chr16:58421386-58461470(+)		-0.117085945307354	-1.1963454836170302	-0.8539016382417328	0.393701832141027	0.7258001968212141	-5.10843792541763	0	Junction
ENSG00000087338.4	chr2:69849743-69854822(+)	GMCL1	0.0415625243973894	0.5320727398807511	0.85389688186391	0.3937044644087371	0.7258001968212141	-5.479686118477731	0	Junction
ENSG00000172943.19	chrX:53940517-53944133(-)	PHF8	-0.0454278775942236	-0.0159180629891671	-0.853865046392933	0.393722083024313	0.7258001968212141	-5.30700475937212	0	Junction
ENSG00000108479.11	chr17:75758373-75758448(-)	GALK1	-0.073597585573263	-0.8419279688652751	-0.853852991218943	0.39372875481061204	0.7258001968212141	-5.09425794111289	0	Junction
ENSG00000132470.13	chr17:75757311-75757415(+)	ITGB4	0.0636266844903461	0.234931795178142	0.853849240261486	0.39373083074544196	0.7258001968212141	-5.441612925679901	0	Junction
ENSG00000221866.9	chr7:132159633-132164141(-)	PLXNA4	0.0302530751184153	1.6773552652311499	0.8538457352651	0.39373277056126704	0.7258001968212141	-5.82103675753574	0	Junction
ENSG00000160746.12	chr3:43598667-43600383(-)	ANO10	0.0350272483876163	1.07011132412599	0.853842004371098	0.39373483540493504	0.7258001968212141	-5.63817931117694	0	Junction
ENSG00000008294.20	chr17:50989828-50990449(-)	SPAG9	-0.0690509806472475	-0.377986752197401	-0.853833465853756	0.393739561027235	0.7258001968212141	-5.21768532026906	0	Junction
ENSG00000102606.17	chr13:111267671-111273813(+)	ARHGEF7	0.0181339051892732	3.26439053812351	0.8538332068283271	0.39373970438478706	0.7258001968212141	-6.1241007887955305	0	Junction
ENSG00000107581.12	chr10:119073054-119073440(-)	EIF3A	0.01836921129265	3.39610654315763	0.853832631071478	0.39374002303737	0.7258001968212141	-6.143316584456071	0	Junction
ENSG00000140470.13	chr15:100133316-100152611(-)	ADAMTS17	0.0831366592537934	-1.21497050270328	0.853830040851871	0.393741456596145	0.7258001968212141	-5.01465922315473	0	Junction
ENSG00000198915.11	chr10:43197100-43198003(-)	RASGEF1A	0.027882059277558997	1.79397717628256	0.8538222537139909	0.393745766411924	0.7258001968212141	-5.84395898302006	0	Junction
ENSG00000182326.14	chr12:7065971-7066517(+)	C1S	0.0524570020946514	0.5583816022162379	0.853820834555266	0.3937465518528421	0.7258001968212141	-5.51035705846851	0	Junction
ENSG00000136933.16	chr9:125207722-125227909(+)	RABEPK	0.0399227104210677	0.891169408728154	0.853806629445663	0.393754413798514	0.7258001968212141	-5.6221289319825996	0	Junction
ENSG00000146872.17	chr17:62606242-62608040(+)	TLK2	0.0257254437076914	1.9517764086009601	0.8538042177570649	0.393755748578735	0.7258001968212141	-5.87301549389668	0	Junction
ENSG00000119487.16	chr9:125657800-125706970(-)	MAPKAP1	0.0597942209543907	-0.413687600418319	0.8537928360160659	0.393762047987498	0.7258031111125658	-5.2093558266215805	0	Junction
ENSG00000175727.13	chr12:122129630-122129940(+)	MLXIP	0.0423065830786526	0.44213991761785604	0.8537830858276769	0.39376744443578104	0.725804360969325	-5.452364865187759	0	Junction
ENSG00000186162.10	chr3:10023748-10026040(-)	CIDECP	0.0373740149551624	1.41775489750819	0.853768060686409	0.393775760506479	0.725810992270196	-5.735376538421	0	Junction
ENSG00000109685.17	chr4:1918624-1930625(+)	WHSC1	-0.0189939050213404	3.14302882405269	-0.853754142140817	0.393783464197131	0.725814047415863	-6.1060812772809	0	Junction
ENSG00000108509.20	chr17:4973770-4974384(-)	CAMTA2	0.0251093740051791	3.2681546416979104	0.853746871889683	0.393787488200377	0.725814047415863	-6.1267439202955805	0	Junction
ENSG00000182872.15	chrX:47175093-47176499(+)	RBM10	-0.0310035815355994	1.6662732952555002	-0.85373949122593	0.39379157334134995	0.725814047415863	-5.8065674202788795	0	Junction
ENSG00000140694.16	chr16:14584792-14586317(-)	PARN	-0.0209731553386266	2.4633088055696897	-0.853727182029805	0.39379838644462295	0.725817908132665	-5.987328776749281	0	Junction
ENSG00000135940.6	chr2:97646190-97647066(+)	COX5B	0.0234901026874731	5.81141397565821	0.8536819084198191	0.393823445868853	0.7258553985235601	-6.4115224542195	0	Junction
ENSG00000135521.8	chr6:143858008-143860425(+)	LTV1	-0.0332966591515191	1.23738630373408	-0.8536676533522909	0.39383133640084794	0.7258607464175741	-5.70012827300878	0	Junction
ENSG00000162402.13	chr1:55099870-55100838(-)	USP24	0.0243247432506831	2.07789255084796	0.8536579851619069	0.39383668803772903	0.7258607464175741	-5.9039776448144	0	Junction
ENSG00000125124.11	chr16:56501026-56501352(-)	BBS2	-0.0198678945662315	3.4929375449532096	-0.85364957541347	0.39384134312473296	0.7258607464175741	-6.1584602351624	0	Junction
ENSG00000118507.15	chr6:131153997-131160058(+)	AKAP7	-0.0641900253016864	-0.276014505255058	-0.8536425672317649	0.39384522242156	0.7258607464175741	-5.235862945193821	0	Junction
ENSG00000115548.16	chr2:86464217-86466371(+)	KDM3A	0.0289093645965719	1.7317370160947	0.8536219324815729	0.393856644680492	0.7258637609141692	-5.81871089774668	0	Junction
ENSG00000119771.14	chr2:23703380-23703718(+)	KLHL29	0.0445603857749321	0.5668785071916371	0.8536013560521559	0.39386803485675	0.7258637609141692	-5.5033807433444	0	Junction
ENSG00000180530.10	chr21:15014467-15043494(-)	NRIP1	0.0389876644859566	1.23677758776829	0.8536002686647041	0.39386863679059797	0.7258637609141692	-5.68808372485478	0	Junction
ENSG00000125755.18	chr19:45815698-45815850(-)	SYMPK	-0.0232265988017768	2.75941871360721	-0.8535901144083191	0.393874257804484	0.7258637609141692	-6.0459927362288095	0	Junction
ENSG00000122008.15	chr5:75547158-75552471(+)	POLK	0.0277774697852328	2.02303250590421	0.853589570350063	0.39387455897602	0.7258637609141692	-5.8910754587862195	0	Junction
ENSG00000049883.14	chr5:72338736-72342961(+)	PTCD2	0.0371933667410094	0.6455116680301121	0.8535884653986159	0.39387517063875	0.7258637609141692	-5.5229129511890305	0	Junction
ENSG00000183542.5-ENSG00000205810.8	chr12:10409011-10420363(-)	KLRC4-KLRC3	-0.0825674423540922	0.00198223295277809	-0.853568688075993	0.393886118775043	0.725871344322272	-5.316742575795111	0	Junction
ENSG00000182134.15	chr1:151775885-151776095(-)	TDRKH	0.0346672400452834	1.08408933560842	0.853563113248495	0.393889204866791	0.725871344322272	-5.651731030520951	0	Junction
ENSG00000077684.15	chr4:128862226-128867855(+)	JADE1	-0.0417941109831623	0.581690345057034	-0.8535554590761508	0.393893442058267	0.725871344322272	-5.4937933067023	0	Junction
ENSG00000110172.11	chr11:90205566-90206201(-)	CHORDC1	0.0385280651914435	2.5680495759524598	0.8535240949282851	0.393910804891067	0.7258881017988299	-6.00464803519647	0	Junction
ENSG00000196367.12	chr7:98927367-98929988(+)	TRRAP	0.0557788378559061	-0.306731742675878	0.8535127872657859	0.39391706479751	0.7258881017988299	-5.237518068230091	0	Junction
ENSG00000164168.7	chr4:147624099-147624803(+)	TMEM184C	0.0321311229646428	1.24174158134155	0.8534986037964479	0.39392491683215203	0.7258881017988299	-5.69614013670605	0	Junction
ENSG00000087245.12	chr16:55491957-55493157(+)	MMP2	0.07603248492241499	-0.9482336826804709	0.853495917892185	0.393926403771966	0.7258881017988299	-5.09510763388925	0	Junction
ENSG00000146350.13	chr6:121106164-121112504(-)	TBC1D32	0.0523287402969879	0.0030515224462458698	0.8534868959359839	0.393931398429865	0.7258881017988299	-5.3281861271406905	0	Junction
ENSG00000179115.10	chr19:12928458-12928534(-)	FARSA	-0.0206170369980343	2.9999518463489996	-0.8534813566252281	0.3939344650745779	0.7258881017988299	-6.08454354617911	0	Junction
ENSG00000141480.17	chr17:4718685-4719282(+)	ARRB2	0.02794136412687	2.09622047037469	0.8534756562847909	0.39393762088286	0.7258881017988299	-5.91137780446932	0	Junction
ENSG00000087365.15	chr11:66059339-66059514(+)	SF3B2	0.0160577081361934	4.34549974052117	0.8534708407482471	0.393940286860186	0.7258881017988299	-6.26112764236576	0	Junction
ENSG00000108100.17	chr10:35501536-35516522(+)	CCNY	0.0193164020380279	4.29792829995501	0.8534432642142059	0.393955553992057	0.7259075380660279	-6.2554249055758	0	Junction
ENSG00000130725.7	chr19:58556230-58556315(-)	UBE2M	-0.0157170671476935	4.53555848029654	-0.8534080225845391	0.393975065256228	0.7259243050853929	-6.2803973279731204	0	Junction
ENSG00000168994.13	chr6:3737197-3738056(-)	PXDC1	0.0475330791582528	0.510955288400038	0.8533980874675601	0.39398056586540403	0.7259243050853929	-5.47240518343803	0	Junction
ENSG00000081026.18	chr1:113549632-113580541(+)	MAGI3	0.0379558744397133	0.749652131464169	0.853396200967336	0.3939816103375371	0.7259243050853929	-5.538659592213451	0	Junction
ENSG00000125734.14	chr19:6731935-6732024(-)	GPR108	-0.0290488689178431	1.60632939770621	-0.8533927333504849	0.393983530208738	0.7259243050853929	-5.77973153361841	0	Junction
ENSG00000073910.19	chr13:32179800-32182976(+)	FRY	0.0304649273915914	1.8847754650833601	0.8533771114428571	0.393992179461614	0.725926442392457	-5.87846444345923	0	Junction
ENSG00000166689.15	chr11:16783834-16786228(-)	PLEKHA7	-0.0703234499704761	-1.03894738027121	-0.853368909061915	0.39399672085248405	0.725926442392457	-5.04215100125355	0	Junction
ENSG00000179532.12	chr11:6498962-6502752(+)	DNHD1	0.0534927724504355	-0.020536084749236	0.853364877133933	0.393998953211199	0.725926442392457	-5.30675965778504	0	Junction
ENSG00000133597.9	chr7:140681138-140686989(+)	ADCK2	-0.0315125719920955	1.26450582577623	-0.853356544296207	0.39400356688019605	0.725926442392457	-5.70077078136118	0	Junction
ENSG00000277053.4	chr7:75198050-75199650(-)	GTF2IP1	-0.022600163459262	4.5036510294196	-0.8533287077326469	0.39401897947767295	0.7259451317616801	-6.27630643891519	0	Junction
ENSG00000184708.17	chr22:31455316-31455851(-)	EIF4ENIF1	-0.0209973416673977	2.57781184718291	-0.853321176765408	0.394023149299829	0.7259451317616801	-6.01073872717329	0	Junction
ENSG00000163932.13	chr3:53181733-53183120(+)	PRKCD	-0.0368541804552416	1.4894925646288402	-0.853310143360099	0.394029258435765	0.725947692368001	-5.78263473833733	0	Junction
ENSG00000127152.17	chr14:99257837-99271160(-)	BCL11B	0.036978415100954	1.10300633013444	0.8532898850442361	0.39404047550388205	0.725953204020713	-5.68983560317243	0	Junction
ENSG00000085982.13	chr2:233511798-233512568(-)	USP40	-0.036814047857397	0.7895613187596721	-0.8532876939378191	0.394041688735312	0.725953204020713	-5.54717052564122	0	Junction
ENSG00000128833.12	chr15:52248784-52251389(-)	MYO5C	-0.0881517951733814	-1.3396241328465701	-0.8532633988110709	0.3940551412743761	0.725963829058956	-4.99083746988007	0	Junction
ENSG00000096080.11	chr6:43675272-43675493(-)	MRPS18A	-0.0255132584917657	2.3255907879935496	-0.853254168792963	0.394060252132933	0.725963829058956	-5.96095780039698	0	Junction
ENSG00000008853.16	chr8:23006146-23006727(+)	RHOBTB2	-0.0238596487264965	3.17629053604935	-0.8532517090285658	0.394061614163918	0.725963829058956	-6.111784105119161	0	Junction
ENSG00000160194.17	chr21:42879756-42883605(+)	NDUFV3	-0.0648413297532687	-0.1747897535472	-0.8532322370674641	0.394072396360264	0.7259749981450981	-5.28308328532917	0	Junction
ENSG00000034693.14	chr6:143471612-143472159(+)	PEX3	0.0285358455830738	1.92586246951878	0.853212924148252	0.3940830906675229	0.725986005053075	-5.86390937770941	0	Junction
ENSG00000112232.8	chr6:61732765-61894634(-)	KHDRBS2	0.034858384285307	1.0974390682379598	0.853200842782096	0.394089780674976	0.7259896350023142	-5.696958925918599	0	Junction
ENSG00000112531.16	chr6:163535117-163561981(+)	QKI	0.18699913998427897	-1.48734603826499	0.8531813059294158	0.39410059927384705	0.7259929154000291	-5.00990935222693	0	Junction
ENSG00000167110.16	chr9:128267998-128268116(-)	GOLGA2	-0.0241254562289676	2.30955172582794	-0.853180581228731	0.394101000582796	0.7259929154000291	-5.9547134923891605	0	Junction
ENSG00000147854.16	chr9:6475501-6477621(+)	UHRF2	-0.0300179505584146	1.81523827374165	-0.853166795551451	0.39410863456197404	0.7259982840522081	-5.83518754882805	0	Junction
ENSG00000150995.18	chr3:4710623-4711756(+)	ITPR1	-0.0902974175081721	-1.1302018364926698	-0.8531565584771421	0.394114303519106	0.726000032798353	-5.08273414889475	0	Junction
ENSG00000163539.16	chr3:33517163-33535232(-)	CLASP2	0.28421754849037706	-2.6572177820561804	0.853131669160694	0.394128086615671	0.7260119639775899	-4.838615634562419	0	Junction
ENSG00000166575.16	chr11:87067822-87071522(+)	TMEM135	0.0216194416239162	3.18267865730046	0.8531278169567958	0.394130219898434	0.7260119639775899	-6.11130852352207	0	Junction
ENSG00000120699.12	chr13:37003008-37004515(+)	EXOSC8	-0.0350422765948857	1.16417769020865	-0.8531039567111991	0.394143433439078	0.7260184506324001	-5.67220170030333	0	Junction
ENSG00000173457.10	chr11:64245288-64246415(-)	PPP1R14B	0.0317925604909775	2.0554341176886397	0.853101249735223	0.394144932549495	0.7260184506324001	-5.90079395797709	0	Junction
ENSG00000137449.15	chr4:15059302-15062078(+)	CPEB2	0.0214896901960184	3.18674243561321	0.8530890218459142	0.39415170433958896	0.7260184506324001	-6.113163549270769	0	Junction
ENSG00000135372.8	chr11:34141818-34142274(+)	NAT10	0.0254103377741488	2.0308777172086496	0.8530612326675101	0.394167094215366	0.7260184506324001	-5.89721869798289	0	Junction
ENSG00000171262.11	chr15:38481460-38484254(+)	FAM98B	-0.0308392993385134	1.5255424446203798	-0.8530562830660029	0.394169835383733	0.7260184506324001	-5.76739513274956	0	Junction
ENSG00000067596.10	chr17:43491251-43492182(+)	DHX8	0.0318680440301452	1.37523970682134	0.8530521138681979	0.3941721443610539	0.7260184506324001	-5.724653381291421	0	Junction
ENSG00000149823.7	chr11:65096479-65096997(+)	VPS51	-0.0204136172210543	3.43564308870373	-0.853049195575711	0.39417376056922293	0.7260184506324001	-6.15041622668401	0	Junction
ENSG00000151491.12	chr12:15669537-15669663(-)	EPS8	0.0290738609986027	1.72769688668487	0.85304566621619	0.394175715203796	0.7260184506324001	-5.81951029437271	0	Junction
ENSG00000140521.12	chr15:89319351-89320765(-)	POLG	-0.0278121851879872	1.63577487406917	-0.8530343182931559	0.3941819999654961	0.7260184506324001	-5.798090658611809	0	Junction
ENSG00000167114.12	chr9:128343294-128345154(+)	SLC27A4	-0.0391458604696722	0.709442487133011	-0.8530307305183299	0.394183986976995	0.7260184506324001	-5.53825046264301	0	Junction
ENSG00000088538.12	chr3:51312577-51312843(+)	DOCK3	0.0204090446385896	3.58018572550349	0.8530144659480842	0.394192994833819	0.7260184506324001	-6.1700234603323905	0	Junction
ENSG00000143126.7	chr1:109272406-109272639(+)	CELSR2	0.023591082018322003	3.11224953836756	0.8530052015588109	0.39419812581485203	0.7260184506324001	-6.104111480540709	0	Junction
ENSG00000131724.10	chrX:118747093-118749657(+)	IL13RA1	0.0339297475891767	1.31981495184105	0.853002415199673	0.3941996690174311	0.7260184506324001	-5.721830221261589	0	Junction
ENSG00000128487.16	chr17:20297078-20306022(+)	SPECC1	-0.0269918799747023	2.15139993881471	-0.853002146067646	0.39419981807423204	0.7260184506324001	-5.91633161208988	0	Junction
ENSG00000164308.16	chr5:96900190-96901505(+)	ERAP2	-0.201494642803023	-2.34751279184084	-0.8529744892178309	0.39421513580041995	0.7260319532409459	-4.844995056935559	0	Junction
ENSG00000196218.12	chr19:38506378-38506470(+)	RYR1	0.0658572086510386	-0.41755821316277103	0.852968434145915	0.394218489445857	0.7260319532409459	-5.213853681029059	0	Junction
ENSG00000048140.17	chr5:176651901-176652742(+)	TSPAN17	-0.0384034366444171	0.8326789909714979	-0.8529452773616909	0.3942313151584221	0.7260319532409459	-5.569697504356769	0	Junction
ENSG00000115155.16	chr2:26483649-26484473(-)	OTOF	-0.0402496601177446	2.67654304939909	-0.8529415072418649	0.394233403316623	0.7260319532409459	-6.0337183094355	0	Junction
ENSG00000145012.12	chr3:188760283-188866199(+)	LPP	0.0409868848146011	0.5926557127764879	0.852931536272677	0.39423892597483	0.7260319532409459	-5.49321977483449	0	Junction
ENSG00000187391.19	chr7:78627240-79007089(-)	MAGI2	0.0490257118401254	0.0387465922959508	0.852921563782201	0.39424444952265003	0.7260319532409459	-5.34361187047337	0	Junction
ENSG00000153944.10	chr17:57258355-57259976(+)	MSI2	-0.0827516657724475	-0.729119998193365	-0.852920022381465	0.394245303275535	0.7260319532409459	-5.11705882058582	0	Junction
ENSG00000143179.13	chr1:165827933-165890203(+)	UCK2	0.0387764835154135	0.8185381887924871	0.852918525887298	0.39424613215659	0.7260319532409459	-5.5822135751215995	0	Junction
ENSG00000169093.15	chrX:1425688-1427733(-)	ASMTL	-0.052431806784885994	0.20968247723821598	-0.8529122140581079	0.39424962817628	0.7260319532409459	-5.394681613062941	0	Junction
ENSG00000143106.12	chr1:109412185-109413067(-)	PSMA5	-0.0162537669459016	3.8351296287067003	-0.8528997764126309	0.394256517241256	0.726035615928188	-6.199407375219481	0	Junction
ENSG00000164902.13	chr5:126601059-126603569(+)	PHAX	0.0228434487795123	2.8456650259884704	0.8528915805939001	0.394261056848454	0.726035615928188	-6.06254667233531	0	Junction
ENSG00000153201.15	chr2:108731475-108735531(+)	RANBP2	0.0194409102777844	3.37892183963485	0.852852957234436	0.394282450487046	0.726066320450239	-6.14257322846724	0	Junction
ENSG00000076685.18	chr10:103174983-103181230(-)	NT5C2	0.0659396483143792	-0.621877823130965	0.852802968172487	0.394310140682315	0.726108305021563	-5.1537252901368795	0	Junction
ENSG00000132554.19	chr8:100002365-100003925(-)	RGS22	0.104610538029681	-1.09427964647946	0.85278722792635	0.39431885984400605	0.726108305021563	-5.06004540965365	0	Junction
ENSG00000066044.14	chr19:7963808-7967564(-)	ELAVL1	-0.021401280945215	2.8054832011853796	-0.852784684307369	0.394320268868872	0.726108305021563	-6.054288747072201	0	Junction
ENSG00000170949.17	chr19:53091721-53103264(-)	ZNF160	0.0316130176365791	1.3829745682094898	0.8527777119875459	0.39432413116584597	0.726108305021563	-5.731515270856861	0	Junction
ENSG00000153107.11	chr2:111856680-111856795(-)	ANAPC1	0.0260364082930954	1.7883346115566598	0.8527610848014421	0.39433334184161795	0.7261165734011691	-5.83534361998454	0	Junction
ENSG00000179833.4	chr2:64636876-64653619(-)	SERTAD2	-0.0839868488759586	-1.42742335087123	-0.8526860454042099	0.394374911749311	0.7261516166926	-4.974136872205929	0	Junction
ENSG00000028528.14	chr15:64112685-64118116(+)	SNX1	-0.0207468009540714	3.3981473158168503	-0.852673921223271	0.394381628485384	0.7261516166926	-6.144948702424291	0	Junction
ENSG00000085733.15	chr11:70425402-70429050(+)	CTTN	-0.0180196551524907	3.7089898022038	-0.852661781397052	0.39438835395848604	0.7261516166926	-6.187317674133889	0	Junction
ENSG00000135596.17	chr6:109450558-109451599(-)	MICAL1	-0.0643475224018812	-0.51691240684254	-0.8526604957526709	0.394389066210545	0.7261516166926	-5.17118516570838	0	Junction
ENSG00000051382.8	chr3:138694908-138698906(-)	PIK3CB	0.0251999635179863	2.73626148029862	0.852660407097433	0.394389115325926	0.7261516166926	-6.04327041897444	0	Junction
ENSG00000152942.18	chr5:69374088-69374627(+)	RAD17	0.0278656323554864	1.4257110414598102	0.8526564932936558	0.394391283593635	0.7261516166926	-5.7342620998942495	0	Junction
ENSG00000144468.16	chr2:226867319-226906792(+)	RHBDD1	0.0267857212752143	2.06478751383452	0.852637096902643	0.39440202940230296	0.7261516166926	-5.89668371227211	0	Junction
ENSG00000075461.5	chr17:66965132-66987772(+)	CACNG4	-0.0878801892684589	-1.44200634336062	-0.8526313597806859	0.394405207863485	0.7261516166926	-4.97305107980863	0	Junction
ENSG00000256269.6	chr11:119091527-119092124(+)	HMBS	-0.0629333072023803	-0.622975861227291	-0.8526302102062661	0.39440584474874496	0.7261516166926	-5.157221831910269	0	Junction
ENSG00000164190.16	chr5:36971037-36971944(+)	NIPBL	-0.0211542946715048	2.6943861813890297	-0.8526247325235309	0.39440887949377096	0.7261516166926	-6.030658523616429	0	Junction
ENSG00000067167.7	chr8:70587000-70587105(-)	TRAM1	-0.0210918701790152	3.29330600416009	-0.852618716712845	0.394412212388711	0.7261516166926	-6.12836292716138	0	Junction
ENSG00000134072.10	chr3:9757622-9757728(-)	CAMK1	0.0384185593869723	1.9733603284719101	0.8526167843143779	0.394413282984721	0.7261516166926	-5.88219803304953	0	Junction
ENSG00000115355.15	chr2:55343793-55344367(-)	CCDC88A	0.0190000871723057	3.9750050963094803	0.852615957410475	0.39441374111024496	0.7261516166926	-6.218584355786411	0	Junction
ENSG00000175224.16	chr11:46618376-46630044(+)	ATG13	-0.0468213599390818	0.0211953368347991	-0.8525907874648921	0.39442768604672296	0.7261685992691641	-5.329335933655151	0	Junction
ENSG00000123607.14	chr2:165901911-165907677(-)	TTC21B	0.0329143761223431	1.36212755504517	0.8525631537048921	0.39444299635826796	0.7261880951588879	-5.726996912981441	0	Junction
ENSG00000128881.16	chr15:42817098-42827927(-)	TTBK2	0.0197629703094444	2.8103015042761896	0.8525240966101191	0.39446463631249196	0.7262131124895741	-6.0535509824975895	0	Junction
ENSG00000120694.19	chr13:31140310-31141121(-)	HSPH1	0.0301622404258717	5.20001489176808	0.852516056169583	0.39446909128442104	0.7262131124895741	-6.351748958738081	0	Junction
ENSG00000141736.13	chr17:39716606-39717319(+)	ERBB2	0.0437165040982535	0.8179700792245209	0.852513065914858	0.3944707481045271	0.7262131124895741	-5.57356448587371	0	Junction
ENSG00000086200.16	chr5:62474465-62476682(+)	IPO11	-0.0324954534841582	1.31702175494254	-0.85248092832958	0.39448855494715507	0.726236094927768	-5.70854395001616	0	Junction
ENSG00000266964.5	chr19:35140630-35141131(+)	FXYD1	-0.0256041337789294	4.94199156168033	-0.8524688013660251	0.394495274400624	0.726236094927768	-6.32329027007009	0	Junction
ENSG00000145687.16	chr5:81467066-81473699(-)	SSBP2	-0.0397487799089788	0.9676736557012808	-0.8524616928986841	0.394499213177813	0.726236094927768	-5.622950668654849	0	Junction
ENSG00000177103.13	chr11:117444040-117450548(-)	DSCAML1	-0.0358370157040538	0.8556924599873822	-0.852449895345418	0.39450575021402595	0.726236094927768	-5.5749675224132895	0	Junction
	chr16:90143962-90146647(+)		0.13848146734493	-1.5047593933611203	0.8524330140158131	0.39451510429027903	0.726236094927768	-4.9647793130018	0	Junction
ENSG00000172053.16	chr3:49098481-49098599(-)	QARS	-0.0277107298691842	2.00539352850485	-0.852427855597533	0.394517962636907	0.726236094927768	-5.88582342200308	0	Junction
ENSG00000164754.13	chr8:116850768-116851947(-)	RAD21	-0.0143682004511081	4.450800735388031	-0.85241609304252	0.39452448046859	0.726236094927768	-6.271893380217629	0	Junction
ENSG00000130827.6	chrX:154471318-154471487(+)	PLXNA3	0.0588570522207414	-0.158432975309926	0.852409012908355	0.394528403722815	0.726236094927768	-5.27365923857618	0	Junction
ENSG00000099889.13	chr22:19972412-19972736(-)	ARVCF	-0.0467333394266871	0.7221124676228591	-0.8524063902416401	0.394529857004718	0.726236094927768	-5.53717216066685	0	Junction
ENSG00000040731.10	chr5:24505249-24509565(-)	CDH10	-0.0475960093543963	0.18894500455090898	-0.8524053313858341	0.394530443742785	0.726236094927768	-5.375369291366741	0	Junction
ENSG00000037474.14	chr5:6618025-6620105(-)	NSUN2	-0.0341733344568882	1.41978722095666	-0.852375205755641	0.39454713731806	0.726258132970558	-5.73748389518837	0	Junction
ENSG00000206190.11	chr15:25716925-25718181(-)	ATP10A	-0.0884376496011449	-0.984309669895	-0.852351843684514	0.394560083284246	0.726273272199876	-5.0690402819852	0	Junction
ENSG00000126216.13	chr13:112522510-112526941(-)	TUBGCP3	0.0284497086156492	1.38720873431851	0.852315388138472	0.394580285444577	0.7263017675036441	-5.728873173025769	0	Junction
ENSG00000132912.12	chr5:150756488-150758858(-)	DCTN4	-0.0210115573653804	2.60571858959236	-0.8522968618140409	0.39459055221035494	0.72630333587916	-6.01867708580104	0	Junction
ENSG00000111907.20	chr6:125153971-125220077(+)	TPD52L1	0.0230586371851499	4.803481162201769	0.8522964162186422	0.39459079914873896	0.72630333587916	-6.31009063861784	0	Junction
ENSG00000144895.11	chr3:150558463-150562541(+)	EIF2A	0.0254925032982767	2.6148283956101603	0.852288290286597	0.39459530236368	0.72630333587916	-6.021141544931999	0	Junction
ENSG00000146278.10	chr6:89080974-89083752(+)	PNRC1	0.0756989771336428	-0.283621791428203	0.8522667554113309	0.39460723667449804	0.726315702692118	-5.2628105067557795	0	Junction
ENSG00000144029.11	chr2:95090523-95100473(-)	MRPS5	-0.0252440232475602	1.7344554090924498	-0.852250655001789	0.394616159427625	0.726315702692118	-5.81784320191017	0	Junction
ENSG00000143376.12	chr1:151658428-151660797(+)	SNX27	-0.0161287473706117	3.91330063278611	-0.852244379907385	0.39461963708155295	0.726315702692118	-6.20910309569595	0	Junction
ENSG00000131969.14	chr14:50903468-50904073(+)	ABHD12B	0.0404810003403345	1.5918255494165399	0.8522420867223149	0.394620907968122	0.726315702692118	-5.83157814649821	0	Junction
ENSG00000147853.16	chr9:4718538-4719134(-)	AK3	0.0253401499673553	3.35617363029814	0.8522326540960451	0.394626135569742	0.7263166338109242	-6.140374331867629	0	Junction
ENSG00000175556.16	chrX:119009248-119011814(+)	LONRF3	0.0593743134323397	-0.229233776924902	0.852216946203424	0.394634841044005	0.7263239659191909	-5.25256812976603	0	Junction
ENSG00000080845.17	chr20:36499677-36500198(+)	DLGAP4	-0.0352717872333665	1.14297706559827	-0.852201619849131	0.394643335178243	0.7263309088861228	-5.65146785060362	0	Junction
ENSG00000137166.14	chr6:41589855-41589998(+)	FOXP4	-0.0663926128793233	-0.8771409239541941	-0.8521879828068629	0.39465089315948404	0.726336128742015	-5.0887346109804	0	Junction
	chrM:1321-1364(+)		-0.15754158680952499	-0.8760335293785501	-0.852156240632582	0.394668485786625	0.726359816538779	-5.2379778751243204	0	Junction
ENSG00000090020.10	chr1:27102131-27102384(-)	SLC9A1	0.0385037309219746	1.7023096143576597	0.852100560864688	0.394699346618686	0.7263878947279448	-5.827368476339309	0	Junction
ENSG00000114209.14	chr3:167684390-167687233(-)	PDCD10	0.0203408593775763	3.0148576715229702	0.8520858715446299	0.394707488503212	0.7263878947279448	-6.085321305336961	0	Junction
ENSG00000133863.6	chr8:30833324-30836802(-)	TEX15	-0.0729351380758249	-0.956149945558303	-0.8520760957812791	0.39471290699544104	0.7263878947279448	-5.0788864689641	0	Junction
ENSG00000255717.6	chr11:62854939-62855132(-)	SNHG1	-0.0502765091544822	0.7040773598013771	-0.8520601685976559	0.3947217351823879	0.7263878947279448	-5.5319482315707305	0	Junction
ENSG00000141425.17	chr18:36030906-36030990(-)	RPRD1A	0.0178959230659982	4.01852284210696	0.852057303710912	0.39472332315669606	0.7263878947279448	-6.22355109764293	0	Junction
ENSG00000172869.14	chr5:119220594-119220939(+)	DMXL1	0.0236842656532311	2.3230615922512796	0.852053070737311	0.39472566945317	0.7263878947279448	-5.96347184659605	0	Junction
ENSG00000136044.11	chr12:105207208-105207970(-)	APPL2	0.0270744922149302	1.88402182867098	0.8520338294267951	0.39473633483289794	0.7263878947279448	-5.85725662474864	0	Junction
ENSG00000075399.13	chr16:89716625-89716729(-)	VPS9D1	-0.0323948222496436	1.30450606224394	-0.8520319253203019	0.394737390280855	0.7263878947279448	-5.699117367462209	0	Junction
ENSG00000196177.12	chr10:123037848-123040465(+)	ACADSB	0.0269626906615287	2.0444256590788	0.8520246107050831	0.394741444794642	0.7263878947279448	-5.90491795448007	0	Junction
ENSG00000076382.16	chr17:28585412-28585533(-)	SPAG5	0.0762613739579045	-1.18852532472147	0.8520211803379641	0.39474334626643204	0.7263878947279448	-5.02920973726042	0	Junction
ENSG00000000938.12	chr1:27613351-27614429(-)	FGR	0.0857596343890046	-1.4398585845669198	0.8520166129972181	0.39474587797773	0.7263878947279448	-4.99828529149072	0	Junction
ENSG00000206149.10	chr15:28642565-28648879(+)	HERC2P9	-0.0611641912624722	1.4811064653892299	-0.8520091162358421	0.394750033510271	0.7263878947279448	-5.7499790001447	0	Junction
ENSG00000072041.16	chr12:84867194-84870477(-)	SLC6A15	0.0368274591220622	1.30867427799137	0.852001912842163	0.39475402645107893	0.7263878947279448	-5.734963875116839	0	Junction
ENSG00000185862.6	chr17:31305631-31313978(-)	EVI2B	0.0672561592536777	-0.274487096812167	0.8520018486691842	0.394754062023159	0.7263878947279448	-5.30823445966265	0	Junction
ENSG00000136848.16	chr9:121763650-121763734(+)	DAB2IP	-0.0251684587194858	2.7809254864046	-0.8520009238520171	0.394754574663919	0.7263878947279448	-6.046882790620709	0	Junction
ENSG00000144357.16	chr2:169877638-169878524(+)	UBR3	0.0173496674221538	3.82914806487781	0.8519595750619119	0.39477749536426	0.726411343822352	-6.20172518691365	0	Junction
ENSG00000048707.13	chr1:12319631-12321808(+)	VPS13D	0.0208880127205308	2.41032435691701	0.851956985001283	0.3947789311285321	0.726411343822352	-5.98016887901582	0	Junction
ENSG00000166821.8	chr15:89683949-89686430(-)	PEX11A	-0.0774149004238782	-1.1441281698093	-0.851952377910277	0.394781485013521	0.726411343822352	-5.03155225347653	0	Junction
ENSG00000198216.10	chr1:181511511-181577765(+)	CACNA1E	-0.0269936472651901	3.09540282679653	-0.8519213122751491	0.39479870613322	0.7264154656409599	-6.102238227042941	0	Junction
ENSG00000167548.14	chr12:49030440-49030600(-)	KMT2D	0.0360143809696563	0.8503227867245071	0.851919759064292	0.394799567161874	0.7264154656409599	-5.57591885162037	0	Junction
ENSG00000133805.15	chr11:10495734-10496811(+)	AMPD3	-0.047849078014422	0.754947490961738	-0.851915790242104	0.394801767299516	0.7264154656409599	-5.54418339114408	0	Junction
ENSG00000105948.13	chr7:139168398-139169288(+)	TTC26	0.0796630942738473	-1.1862208878596299	0.8519027376096999	0.39480900314805606	0.7264154656409599	-5.03990634762728	0	Junction
ENSG00000164692.17	chr7:94404747-94404838(+)	COL1A2	0.059133158726348	0.19712861609604396	0.8519009365936039	0.39481000156445206	0.7264154656409599	-5.39817851887076	0	Junction
ENSG00000142864.14	chr1:67425224-67426134(-)	SERBP1	-0.0171389687325149	3.93509470491328	-0.851892522031225	0.394814666305454	0.7264154656409599	-6.215672508816089	0	Junction
ENSG00000068971.13	chr11:64928159-64928294(+)	PPP2R5B	-0.0231940291715723	2.78068228039464	-0.851883134638851	0.39481987038909006	0.7264154656409599	-6.04948959847424	0	Junction
ENSG00000075407.18	chr10:38095225-38095537(+)	ZNF37A	0.0439532093158567	0.42678125045445503	0.8518801880622259	0.394821503889769	0.7264154656409599	-5.4430630926739205	0	Junction
ENSG00000092871.16	chr17:35012150-35014739(-)	RFFL	-0.0321005204312078	2.28792300653371	-0.8518694317300021	0.39482746693803006	0.726417748322439	-5.94909929173741	0	Junction
ENSG00000110076.18	chr11:64623079-64630401(-)	NRXN2	0.0580069978312469	-0.122564216734157	0.851853165992205	0.39483648437024	0.726419475284835	-5.28842334426899	0	Junction
ENSG00000177189.12	chrX:20175289-20176249(-)	RPS6KA3	-0.0266184960278045	2.40977190963517	-0.8518485081414291	0.39483906662188595	0.726419475284835	-5.97831340001518	0	Junction
ENSG00000108176.14	chr10:67823393-67835391(-)	DNAJC12	0.0517229818885509	-0.407276369376925	0.8518345862397629	0.39484678480349494	0.726419475284835	-5.26674885575281	0	Junction
ENSG00000175634.14	chr11:67428624-67428981(+)	RPS6KB2	-0.0605446203571895	-0.7083436620875451	-0.8518336657975151	0.39484729509192695	0.726419475284835	-5.1208253567731905	0	Junction
ENSG00000204624.7	chr1:11525313-11526650(+)	DISP3	-0.0690848659544513	-0.741543125345381	-0.8517979178936329	0.394867113855095	0.7264380032905041	-5.11607557755059	0	Junction
ENSG00000074855.10	chr19:17327346-17327437(-)	ANO8	0.0502677091270554	0.0708946651563592	0.8517891614961941	0.394871968524599	0.7264380032905041	-5.3358080199447695	0	Junction
ENSG00000103042.8	chr16:58667488-58670112(-)	SLC38A7	0.0493593260872327	0.254798246650421	0.851784183598994	0.394874728356752	0.7264380032905041	-5.40613253737873	0	Junction
ENSG00000178538.9	chr8:60222762-60224536(-)	CA8	0.0389473756054859	1.5836386161563998	0.851781428158438	0.394876256025605	0.7264380032905041	-5.7854091462207995	0	Junction
ENSG00000135164.18	chr7:87173650-87174592(+)	DMTF1	0.0190518658702334	3.1546204824487996	0.8517573058720529	0.394889630034938	0.7264452359152951	-6.1105283753871396	0	Junction
ENSG00000187391.19	chr7:78345570-78345921(-)	MAGI2	0.0606223665876417	-0.3513726861933111	0.851747288368438	0.394895184074636	0.7264452359152951	-5.2148541754660895	0	Junction
ENSG00000025800.13	chr1:32167297-32169881(+)	KPNA6	-0.0197475135487602	2.7242323868955	-0.85173599826214	0.39490144374475	0.7264452359152951	-6.04094931706191	0	Junction
ENSG00000023287.12	chr8:52624788-52628040(-)	RB1CC1	-0.0326111217899244	1.37455196519399	-0.8517339318882479	0.39490258942860706	0.7264452359152951	-5.725456885583401	0	Junction
ENSG00000103197.16	chr16:2071935-2072240(+)	TSC2	-0.0316464258871383	1.3693981119473702	-0.85173174804673	0.3949038002436071	0.7264452359152951	-5.71907237730604	0	Junction
ENSG00000084774.13	chr2:27225244-27225704(+)	CAD	-0.0499964049425543	-0.309658707451982	-0.8516999593355692	0.394921425517817	0.7264543001283579	-5.23113203128479	0	Junction
ENSG00000270025.2	chr10:48057466-48058740(-)	BMS1P7	0.0894881077405444	-0.183308899062546	0.851687933129465	0.394928093581115	0.7264543001283579	-5.26984357641645	0	Junction
ENSG00000127329.15	chr12:70559625-70560670(-)	PTPRB	0.042783407932957	1.36269010382051	0.8516839301304542	0.394930313103456	0.7264543001283579	-5.7251038261071905	0	Junction
ENSG00000100731.15	chr14:70978649-71009633(+)	PCNX1	-0.0514916574560275	-0.0847879120137381	-0.851677247462115	0.39493401842518394	0.7264543001283579	-5.295427436418509	0	Junction
ENSG00000101972.18	chrX:124090965-124094017(+)	STAG2	-0.031223921562357995	2.02462515593396	-0.851665197910905	0.39494069956183003	0.7264543001283579	-5.89048411810613	0	Junction
ENSG00000102753.9	chr13:49709701-49710890(-)	KPNA3	-0.0203320666779378	2.72608699572276	-0.851658911814779	0.394944185052253	0.7264543001283579	-6.040860366909031	0	Junction
ENSG00000161267.11	chr3:197546487-197555780(-)	BDH1	-0.0433879182959555	0.388747007801072	-0.8516588333089201	0.39494422858199796	0.7264543001283579	-5.44087099245814	0	Junction
ENSG00000175899.14	chr12:9068225-9068739(-)	A2M	-0.0368031618803952	3.97743319192392	-0.851654721539717	0.394946508470238	0.7264543001283579	-6.22068165541063	0	Junction
ENSG00000166783.20	chr16:15608519-15609522(-)	KIAA0430	0.027851284519365003	2.20842501297478	0.851637423299229	0.394956100062799	0.726457877028615	-5.936174912595741	0	Junction
ENSG00000197969.11	chr9:77321328-77321490(+)	VPS13A	-0.0307221067156117	1.7891787602556202	-0.851620261980364	0.39496561587428003	0.726457877028615	-5.84139637875008	0	Junction
ENSG00000164880.15	chr7:1470956-1471132(-)	INTS1	-0.0274525312520334	1.8075134622025502	-0.851620004472653	0.394965758661268	0.726457877028615	-5.83722128908368	0	Junction
ENSG00000133265.10	chr19:55262683-55265277(-)	HSPBP1	0.023115487235882002	3.3699068986980096	0.85161714613204	0.39496734360171704	0.726457877028615	-6.14181642875906	0	Junction
ENSG00000078295.16	chr5:7717238-7724544(+)	ADCY2	0.0339285552326102	1.84329981978704	0.8516035024834749	0.39497490901307597	0.7264631056620079	-5.8483474662549195	0	Junction
ENSG00000172890.11	chr11:71463486-71464052(+)	NADSYN1	-0.0338063073652087	1.4591531184169901	-0.851580834590846	0.394987478567695	0.7264724450459509	-5.74133666603264	0	Junction
ENSG00000078687.17	chr17:78087094-78091439(+)	TNRC6C	-0.0373079622648663	0.820105675175496	-0.8515773113894171	0.3949894322370429	0.7264724450459509	-5.565141297529321	0	Junction
ENSG00000168434.12	chr16:23413565-23416966(-)	COG7	0.031976314421176	1.1085648526650802	0.851557499294559	0.395000418457416	0.726475906750405	-5.64729809936967	0	Junction
ENSG00000123360.11	chr12:54575633-54575991(+)	PDE1B	0.0270108367980174	5.26180164061368	0.8515568835896459	0.395000759881621	0.726475906750405	-6.362918296465451	0	Junction
ENSG00000017797.11	chr18:9525852-9530833(+)	RALBP1	0.0236481448270478	3.3782976326144905	0.851538653724483	0.39501086889174497	0.726483260562124	-6.14377407806859	0	Junction
ENSG00000140262.17	chr15:57263275-57273029(+)	TCF12	0.0225061809089527	3.02354740221568	0.85152530025022	0.395018273895671	0.726483260562124	-6.0895217564438	0	Junction
ENSG00000136874.10	chr9:99915363-99928777(+)	STX17	0.0283064750028186	1.9679443270106203	0.851524123087349	0.395018926680817	0.726483260562124	-5.88093897221731	0	Junction
ENSG00000154124.4	chr5:14678776-14681463(+)	OTULIN	0.0377763677009557	0.8126269134628791	0.851514545215553	0.395024238028333	0.7264843429701391	-5.5582160444265405	0	Junction
ENSG00000058673.15	chr1:203796497-203801574(+)	ZC3H11A	-0.0404783191284817	0.356625444299331	-0.85149905801102	0.395032826450223	0.726491452108432	-5.43315971899976	0	Junction
ENSG00000160551.10	chr17:29480482-29482196(+)	TAOK1	0.0148201076513748	3.75886294758633	0.851484377468731	0.395040967642591	0.726495397462561	-6.19334957375411	0	Junction
ENSG00000072864.13	chr16:15667440-15677800(+)	NDE1	-0.0367394932464352	1.53715367563164	-0.85147815660924	0.395044417492319	0.726495397462561	-5.76576896216916	0	Junction
ENSG00000186111.9	chr19:3642940-3643242(-)	PIP5K1C	-0.0326004100650786	1.81181359966176	-0.8514541043021421	0.395057756150011	0.726511241897706	-5.83840391744539	0	Junction
ENSG00000066739.11	chr14:96292099-96294959(-)	ATG2B	-0.028606473209901	1.65733999694091	-0.8514424142905591	0.39506423916374994	0.7265144785750111	-5.81166958489155	0	Junction
ENSG00000131089.14	chrX:63706450-63754314(-)	ARHGEF9	0.0612488167939689	-1.01906629001307	0.85141317008258	0.39508045761717997	0.7265356182211501	-5.123023190430169	0	Junction
ENSG00000267281.2	chr12:53601022-53625950(-)	RP11-793H13.10	0.0573165085378954	-0.606884765260693	0.851400769219055	0.395087335095141	0.7265395799233709	-5.15992916509608	0	Junction
ENSG00000274471.1	chr15:23310298-23310802(+)	RP11-228M15.1	0.11243561625172502	-1.4744877298782098	0.8513801394466959	0.39509877645976094	0.726551934117427	-4.9671845424951	0	Junction
ENSG00000128791.11	chr18:9334921-9337192(+)	TWSG1	-0.0426812261112906	0.6717733728234151	-0.851370417483973	0.395104168373769	0.7265531637409609	-5.532651538865	0	Junction
ENSG00000151491.12	chr12:15623288-15624226(-)	EPS8	0.0286642792789625	1.81984647992222	0.8513535417340999	0.395113527967683	0.726561689375375	-5.84654641948528	0	Junction
ENSG00000139168.7	chr12:42322447-42324018(-)	ZCRB1	0.0201585801780905	3.63077324055314	0.8513377968736279	0.39512226047137394	0.7265628509750821	-6.1741252913283	0	Junction
ENSG00000120053.10	chr10:99402723-99403468(-)	GOT1	-0.0179972147740709	4.69893463144377	-0.8513252652640151	0.39512921090739295	0.7265628509750821	-6.301872030920499	0	Junction
ENSG00000149577.15	chr11:117183879-117184073(+)	SIDT2	0.0313862570923428	1.83238392090305	0.85131303198959	0.39513599594864396	0.7265628509750821	-5.84750419366948	0	Junction
ENSG00000059377.15	chr7:139829480-139872234(+)	TBXAS1	-0.053632852300315996	0.17122040234735703	-0.85131237331795	0.3951363612751	0.7265628509750821	-5.43063121468222	0	Junction
ENSG00000100150.16	chr22:31815213-31819021(+)	DEPDC5	-0.0497723939878237	0.0537240535796413	-0.85129192880437	0.39514770074741995	0.7265628509750821	-5.3289186113916704	0	Junction
ENSG00000138400.12	chr2:206761014-206765249(-)	MDH1B	0.0597377221575014	-0.0852306537936219	0.8512886123904909	0.39514954020248205	0.7265628509750821	-5.32156610511607	0	Junction
ENSG00000197111.15	chr12:53467844-53468776(+)	PCBP2	-0.0216956703945524	3.9763937522733097	-0.8512847997632909	0.39515165488959797	0.7265628509750821	-6.2204287660043	0	Junction
ENSG00000137216.18	chr6:44141099-44146846(+)	TMEM63B	-0.0241597319311538	2.07734455443988	-0.851277892044539	0.395155486297649	0.7265628509750821	-5.9098739161332405	0	Junction
ENSG00000197448.13	chr7:143264168-143264547(+)	GSTK1	0.0230449345029308	2.73072450435483	0.851275758956662	0.395156669432318	0.7265628509750821	-6.043152396453481	0	Junction
ENSG00000063660.8	chr2:240464747-240464855(+)	GPC1	0.0364899318229245	2.65192116672398	0.8512326064149159	0.39518060480486294	0.72659515609751	-6.02645581797013	0	Junction
ENSG00000130158.13	chr19:11212152-11213175(-)	DOCK6	0.072495076797112	-1.05972794252512	0.851227050978287	0.395183686296675	0.72659515609751	-5.05454162569042	0	Junction
ENSG00000159063.12	chr11:78106913-78109441(-)	ALG8	0.0757644752836666	-1.08082821131246	0.851199052394733	0.39519921678415204	0.7266150258393359	-5.06119263872764	0	Junction
ENSG00000153922.10	chr5:98856726-98858179(-)	CHD1	0.0348352089240309	1.16798949946828	0.851185120944171	0.395206944535165	0.7266205491319171	-5.66592726154284	0	Junction
ENSG00000112214.10	chr6:96563356-96603601(+)	FHL5	0.0627838230402198	-0.253301858090084	0.8511757480511101	0.39521214371399	0.726621423359604	-5.250438248854651	0	Junction
ENSG00000100209.9	chr22:28746009-28751240(+)	HSCB	0.0467697201282442	0.297616455488219	0.851160884596886	0.395220388612726	0.726627897239684	-5.41438066150517	0	Junction
ENSG00000116120.9	chr2:222628889-222630112(-)	FARSB	0.0249513037938612	2.2913120333097403	0.8511481464345171	0.39522745467501796	0.7266322036547379	-5.95924260158363	0	Junction
ENSG00000114204.14	chr3:167465399-167465478(-)	SERPINI2	0.0766486379595642	-1.02338417184349	0.851089061504193	0.39526023103291497	0.7266690668855591	-5.063548458095281	0	Junction
ENSG00000145832.12	chr5:135842460-135850424(+)	SLC25A48	-0.0646118189606222	-0.0672791372195881	-0.851081417929397	0.395264471296229	0.7266690668855591	-5.292743827323791	0	Junction
ENSG00000166341.7	chr11:6634021-6634117(-)	DCHS1	0.0428764700910699	0.563507625068802	0.851076515456828	0.39526719095113	0.7266690668855591	-5.48167490591791	0	Junction
ENSG00000106636.7	chr7:44204651-44206384(+)	YKT6	0.0215225841491275	2.68042493305606	0.8510740929895401	0.395268534823123	0.7266690668855591	-6.03008073721687	0	Junction
ENSG00000031003.10	chr5:137985390-137987460(-)	FAM13B	-0.0200841070153011	4.56416948058396	-0.8510694235876709	0.395271125197565	0.7266690668855591	-6.28271018338698	0	Junction
ENSG00000168538.15	chr4:183685146-183685270(+)	TRAPPC11	0.0202474765405472	2.52512381334531	0.8510539178689609	0.39527972714780196	0.726676196052665	-6.002717320982731	0	Junction
ENSG00000163608.14	chr3:113011407-113012733(-)	NEPRO	-0.0332154302355432	1.18018164837543	-0.851025175784878	0.39529567240259705	0.726696824706657	-5.68740947528093	0	Junction
ENSG00000108797.11	chr17:42685421-42685956(+)	CNTNAP1	-0.0259782100833875	2.43198703099457	-0.8510010215795699	0.39530907274030996	0.726708297167196	-5.9862576238279495	0	Junction
	chr9:5867903-5872157(-)		-0.0637983558440288	-0.7088509673854729	-0.8509843816159391	0.39531830446632704	0.726708297167196	-5.11791446153404	0	Junction
ENSG00000011021.21	chr1:11834031-11834235(+)	CLCN6	0.0296513557568635	1.6863992914463601	0.850977112899139	0.39532233713650605	0.726708297167196	-5.8107001206840705	0	Junction
ENSG00000146433.8	chr6:158631390-158631809(+)	TMEM181	0.0248455526869074	2.63849597887233	0.850965671605007	0.39532868479517996	0.726708297167196	-6.029157463645429	0	Junction
ENSG00000117228.9	chr1:89057135-89057991(-)	GBP1	-0.108924124598797	-0.71657714291142	-0.850964147019323	0.39532953064381005	0.726708297167196	-5.14839482080648	0	Junction
ENSG00000099326.8	chr19:58571430-58573054(-)	MZF1	-0.0471284759975198	0.0732956283575597	-0.850957584791674	0.39533317141680097	0.726708297167196	-5.344994821265019	0	Junction
ENSG00000258289.8	chr14:64924127-64926009(+)	CHURC1	-0.0251628760473926	2.3481462306073397	-0.85095431998567	0.395334982763174	0.726708297167196	-5.963758334221651	0	Junction
ENSG00000029725.16	chr17:5332153-5335183(+)	RABEP1	0.0168326713437599	3.91300553310991	0.850882059842967	0.395375074687873	0.7267669488213191	-6.21380063216514	0	Junction
	chr17:514471-514516(-)		-0.196676665468775	-2.4732058752879	-0.850879781185458	0.395376338990173	0.7267669488213191	-4.8383081061484505	0	Junction
ENSG00000104936.17	chr19:45775035-45777326(-)	DMPK	-0.0363776852426617	1.06036675043868	-0.850858931413237	0.395387907501202	0.726779528844743	-5.62099519066257	0	Junction
ENSG00000185345.18	chr6:162201253-162262524(-)	PARK2	0.035722649044524005	1.14505759203044	0.8508288412363442	0.395404603419455	0.726800899823305	-5.6719466991631995	0	Junction
ENSG00000138964.16	chr22:44196214-44196346(+)	PARVG	0.0798234263044447	-0.808985791052111	0.8508113048308331	0.39541433391490793	0.726800899823305	-5.13698351643051	0	Junction
ENSG00000151466.11	chr4:128936852-128942995(-)	SCLT1	-0.0280321790679622	1.9511748860132803	-0.8508052982408499	0.3954176668489171	0.726800899823305	-5.8692445569568	0	Junction
ENSG00000171798.17	chr10:133199267-133199457(+)	KNDC1	0.0355001387269299	1.34485405000599	0.8508039169180541	0.39541843331911297	0.726800899823305	-5.721290346747071	0	Junction
ENSG00000244754.8	chr13:32523083-32527407(-)	N4BP2L2	-0.0700114772503075	-0.8022955203529779	-0.8507733698294829	0.395435383557888	0.726816803390958	-5.09322940667136	0	Junction
ENSG00000086544.2	chr19:40737770-40739356(+)	ITPKC	0.074005628078429	-0.62519324994693	0.8507556260704449	0.395445229574299	0.726816803390958	-5.16226856379446	0	Junction
ENSG00000135976.16	chr2:97142836-97144517(+)	ANKRD36	0.0404393563630552	1.62372132999787	0.8507520130080859	0.39544723448174995	0.726816803390958	-5.79880031490646	0	Junction
ENSG00000157064.10	chr1:183286789-183290127(-)	NMNAT2	0.0215204030097681	4.03526296550848	0.8507313497881139	0.395458700730512	0.726816803390958	-6.229579153703259	0	Junction
ENSG00000134871.17	chr13:110439834-110445828(+)	COL4A2	-0.0844064246084017	-0.920338689391042	-0.850725360870523	0.39546202408466996	0.726816803390958	-5.09666432772064	0	Junction
ENSG00000102893.15	chr16:47641693-47648532(+)	PHKB	0.0228051285248264	2.6684641017607	0.85072320833403	0.39546321856861205	0.726816803390958	-6.03178945677708	0	Junction
ENSG00000115355.15	chr2:55296524-55301205(-)	CCDC88A	-0.0717267832939049	-0.8594491890187981	-0.850722269981571	0.395463739279142	0.726816803390958	-5.091312787831	0	Junction
ENSG00000029725.16	chr17:5346926-5350471(+)	RABEP1	0.0906082227315945	-1.31452813785998	0.850716682333837	0.395466839985141	0.726816803390958	-5.007546979911309	0	Junction
ENSG00000122707.11	chr9:36105284-36107975(+)	RECK	0.0551467579584954	-0.570029695402412	0.850708565675032	0.39547134412009405	0.726816803390958	-5.158923046214849	0	Junction
ENSG00000144619.14	chr3:2925780-2988344(+)	CNTN4	0.0515498306489883	0.41894417863300204	0.8506947700192009	0.395478999742523	0.726816803390958	-5.49443784361442	0	Junction
ENSG00000147649.9	chr8:97713770-97719048(+)	MTDH	0.0172125044837714	3.68985791461381	0.8506868251017129	0.39548340865589	0.726816803390958	-6.187049519726241	0	Junction
ENSG00000198399.14	chr2:24212749-24216048(-)	ITSN2	-0.0613548184784831	-0.955801092186701	-0.850682746726282	0.39548567190103906	0.726816803390958	-5.061252634139651	0	Junction
ENSG00000178685.13	chr8:143984105-143984209(-)	PARP10	-0.0455959121101442	0.661168001414953	-0.850671542736949	0.395491889459943	0.726816803390958	-5.51484710098406	0	Junction
ENSG00000112234.8	chr6:98934880-98947805(-)	FBXL4	0.0818682405539241	-1.1597788440931598	0.850669117860556	0.395493235132347	0.726816803390958	-5.03293043427048	0	Junction
ENSG00000165121.11	chr9:85846048-85849345(+)	RP11-213G2.3	-0.0362393684386411	1.13082444489566	-0.8506568456753059	0.3955000455596311	0.7268181102503359	-5.6429579599967195	0	Junction
ENSG00000168434.12	chr16:23403835-23406075(-)	COG7	-0.0421058536562161	0.255530045113883	-0.850644460995419	0.395506918487743	0.7268181102503359	-5.38841063969738	0	Junction
ENSG00000144426.18	chr2:203144906-203145010(+)	NBEAL1	0.0392861273428661	0.45137153817301706	0.85064130117364	0.395508672055201	0.7268181102503359	-5.46858709835145	0	Junction
ENSG00000163006.11	chr2:108791803-108794539(+)	CCDC138	0.0451520241619874	0.17386710380608303	0.8506337797935359	0.39551284612205295	0.7268181102503359	-5.361764111013549	0	Junction
ENSG00000100359.20	chr22:40408121-40408276(+)	SGSM3	-0.0292553105838856	1.61222598422214	-0.850616381673558	0.39552250148917295	0.7268196927713969	-5.7876618086886005	0	Junction
ENSG00000140575.12	chr15:90474134-90474484(+)	IQGAP1	-0.0391168146322178	0.9268083415946609	-0.850613826193243	0.395523919706209	0.7268196927713969	-5.59841085854152	0	Junction
ENSG00000163527.9	chr3:31533313-31576395(+)	STT3B	-0.0299485467569775	1.6247281820053798	-0.850586259359256	0.39553921869114295	0.7268196927713969	-5.793426618999409	0	Junction
ENSG00000142875.19	chr1:84214318-84235179(+)	PRKACB	-0.0148139366715574	5.14263489272053	-0.8505837340327209	0.39554062020962893	0.7268196927713969	-6.347217570095951	0	Junction
ENSG00000169964.6	chr3:44864344-44865039(+)	TMEM42	-0.0317537608003497	1.5591060878496	-0.8505757705279441	0.395545039855495	0.7268196927713969	-5.77432230261159	0	Junction
ENSG00000166833.19	chr11:20062360-20068185(+)	NAV2	0.0362437791586417	1.3474407640453	0.8505752135086949	0.39554534899535404	0.7268196927713969	-5.71540490193311	0	Junction
ENSG00000149346.14	chr20:10560492-10560699(+)	SLX4IP	0.0727425367354245	-0.821595434629723	0.8505726312445658	0.395546782126863	0.7268196927713969	-5.106406390362901	0	Junction
ENSG00000155827.11	chr9:101547215-101547398(+)	RNF20	-0.0222440720039337	2.47737951396969	-0.8505139488876792	0.39557935111410797	0.726855243051925	-5.9934377633613805	0	Junction
ENSG00000104522.15	chr8:143614454-143614623(-)	TSTA3	0.036592860835602994	0.853660119823458	0.850506883115952	0.39558327276076005	0.726855243051925	-5.5896890466780995	0	Junction
ENSG00000243156.7	chr22:17899549-17900841(-)	MICAL3	0.0237900204996738	2.55067300529064	0.850488697633329	0.395593366181009	0.726855243051925	-6.00753903387825	0	Junction
ENSG00000038382.17	chr5:14502658-14504392(+)	TRIO	-0.0275759922482949	1.79809724764874	-0.850485599056958	0.395595085987814	0.726855243051925	-5.83816639018785	0	Junction
ENSG00000141564.13	chr17:80837998-80846472(+)	RPTOR	-0.034687260722839994	1.30338560309599	-0.8504790760210341	0.39559870649160706	0.726855243051925	-5.706780162828981	0	Junction
ENSG00000169223.14	chr5:177337525-177337705(-)	LMAN2	0.0203754928994938	2.85313553511514	0.850477435798866	0.39559961687310397	0.726855243051925	-6.064823150854861	0	Junction
ENSG00000138385.15	chr2:169811324-169811667(+)	SSB	0.0170663138047411	3.96572070112516	0.8504712595580841	0.39560304491727	0.726855243051925	-6.221151160654331	0	Junction
ENSG00000168702.17	chr2:140503104-140506795(-)	LRP1B	-0.0319655791600316	1.4073920260998503	-0.8504696634448059	0.395603930822644	0.726855243051925	-5.731797216674299	0	Junction
ENSG00000111605.16	chr12:69260198-69262372(+)	CPSF6	0.0192678823071632	3.54405448345654	0.8504567044309971	0.395611123627351	0.7268564873010258	-6.16679062866356	0	Junction
ENSG00000136758.18	chr10:27136386-27145427(-)	YME1L1	0.0886008509012804	-1.41146445769202	0.8504452176491479	0.395617499346928	0.7268564873010258	-4.98857061644782	0	Junction
ENSG00000155085.15	chr6:109612094-109614182(-)	AK9	0.0802061935686506	-1.17649095338689	0.850442903754258	0.395618783678065	0.7268564873010258	-5.03020918096581	0	Junction
ENSG00000162885.12	chr1:235453147-235454155(-)	B3GALNT2	-0.0354797160429726	1.37042238155754	-0.8504129257607579	0.395635423240947	0.726862425332336	-5.71911502654464	0	Junction
ENSG00000135775.13	chr1:230687133-230688070(+)	COG2	0.0376211261431772	0.670569615047691	0.8504050987266929	0.395639767778571	0.726862425332336	-5.52574305622082	0	Junction
ENSG00000165819.11	chr14:21499372-21499491(-)	METTL3	0.0377508802510766	0.92148516245811	0.8504036877434559	0.39564055097356	0.726862425332336	-5.62548509148649	0	Junction
ENSG00000151012.13	chr4:138236452-138241792(-)	SLC7A11	-0.0362666354382483	3.0730334281936496	-0.850398019287499	0.395643697374989	0.726862425332336	-6.097159715152349	0	Junction
ENSG00000166888.10	chr12:57106581-57106692(-)	STAT6	-0.046660486421189	0.23297036571322302	-0.8503870039139492	0.3956498117442971	0.726862425332336	-5.40051926752141	0	Junction
ENSG00000088766.11	chr20:6006553-6009774(+)	CRLS1	0.0632652743397477	-0.780616412879799	0.8503860032237158	0.39565036720625296	0.726862425332336	-5.12700453620346	0	Junction
ENSG00000152767.16	chr13:98410824-98411900(+)	FARP1	0.0360258551029023	1.21843824143272	0.850346092845947	0.39567252099735795	0.726894443491361	-5.681376569073559	0	Junction
ENSG00000134602.15	chrX:132023408-132023507(+)	STK26	-0.0880662959334381	-1.41756931648985	-0.85031350604276	0.39569061011452705	0.7269117916212391	-5.015102878577901	0	Junction
ENSG00000186815.12	chr12:113260493-113266179(+)	TPCN1	-0.0286745396200545	2.3289585377326096	-0.8503092203843671	0.395692989144854	0.7269117916212391	-5.96139399527956	0	Junction
ENSG00000104518.10	chr8:143561105-143561369(+)	GSDMD	-0.0740633508685069	-0.6957715302173171	-0.85029003791775	0.39570363771301004	0.7269117916212391	-5.1357398653671	0	Junction
ENSG00000216937.12	chr10:32462704-32463016(+)	CCDC7	-0.030217873643310002	3.43635664335136	-0.8502850214201121	0.395706422499141	0.7269117916212391	-6.14485571844419	0	Junction
ENSG00000196591.11	chr6:113953419-113956012(-)	HDAC2	-0.0196803448523823	3.19804969421871	-0.850284613499717	0.395706648946706	0.7269117916212391	-6.11577481256506	0	Junction
ENSG00000123607.14	chr2:165884019-165888278(-)	TTC21B	0.0286687910083856	1.65509075928406	0.8502780048209159	0.39571031761273706	0.7269117916212391	-5.8027796141421994	0	Junction
ENSG00000178252.17	chr3:49007532-49011634(+)	WDR6	-0.0307086747121034	2.4341516047569502	-0.850243186208535	0.395729646757904	0.7269386177591629	-5.98560115897845	0	Junction
ENSG00000163811.11	chr2:28922984-28924981(+)	WDR43	0.0250919716365794	1.83571467983183	0.850226307275723	0.395739017106003	0.7269387992461701	-5.84758411089896	0	Junction
ENSG00000116984.12	chr1:236795738-236803427(+)	MTR	-0.0340652696115827	1.1154119522411898	-0.850224419418713	0.39574006515914595	0.7269387992461701	-5.65207949781173	0	Junction
ENSG00000134121.9	chr3:390817-390954(+)	CHL1	0.0229466546405802	3.76374098414709	0.85021747065983	0.39574392281146004	0.7269387992461701	-6.1967468206418	0	Junction
ENSG00000117868.15	chr7:158799073-158829088(-)	ESYT2	0.0430151449787215	0.7503804627156909	0.8501964953485981	0.395755567541188	0.726951508508452	-5.5494385057487206	0	Junction
ENSG00000283233.1	chr20:32520923-32527757(-)	AL034550.1	-0.0440794699134345	0.503374888686656	-0.850148057516213	0.395782459257663	0.726982598356548	-5.474123908166339	0	Junction
ENSG00000145740.18	chr5:69108437-69113139(+)	SLC30A5	-0.0295223610432886	1.7448776730220699	-0.850146013425369	0.3957835941204171	0.726982598356548	-5.824284015326941	0	Junction
ENSG00000082146.12	chr2:201478602-201479488(+)	STRADB	0.0304196416255194	1.03441770289129	0.8501404712524459	0.39578667110006505	0.726982598356548	-5.63067884157789	0	Junction
ENSG00000121904.17	chr1:33587169-33600864(-)	CSMD2	-0.0680356385825474	-0.617167753832404	-0.8501254399728109	0.395795016445281	0.7269892462380201	-5.16205651503538	0	Junction
ENSG00000228327.3	chr1:774281-778283(-)	RP11-206L10.2	-0.0894648921344261	-1.3877397661827702	-0.850044184665505	0.395840131124822	0.7270386116706128	-4.98384104460616	0	Junction
ENSG00000172046.18	chr3:49112049-49112283(-)	USP19	0.0269557366326776	1.8040927463844298	0.8500428673836128	0.39584086253351003	0.7270386116706128	-5.842698846515209	0	Junction
ENSG00000164796.17	chr8:113019180-113098755(-)	CSMD3	0.0319611117414956	1.93200135776813	0.850036843631737	0.39584420717693003	0.7270386116706128	-5.87909516236711	0	Junction
ENSG00000196365.11	chr19:5696171-5696248(-)	LONP1	-0.0220284336943633	2.92439234876693	-0.8500335784085709	0.39584602017496706	0.7270386116706128	-6.07633451984201	0	Junction
ENSG00000005108.15	chr7:11474569-11481787(-)	THSD7A	-0.0382234321829495	0.8984376885797791	-0.850026146191514	0.395850146893282	0.7270386116706128	-5.60238929939299	0	Junction
ENSG00000182473.21	chr17:76084140-76084247(-)	EXOC7	-0.018566879111354	3.6392750690716404	-0.8500259588929909	0.395850250890615	0.7270386116706128	-6.17982399091156	0	Junction
ENSG00000197912.13	chr16:89553961-89554485(+)	SPG7	-0.021130824683062002	2.69238232547122	-0.8499836371283961	0.395873750436371	0.727069019859309	-6.03718808966563	0	Junction
ENSG00000181722.16	chr3:114380405-114389004(-)	ZBTB20	0.0276000923863295	1.97740082569494	0.8499761039111591	0.395877933412636	0.727069019859309	-5.87981290547215	0	Junction
ENSG00000089597.16	chr11:62639111-62639358(-)	GANAB	-0.0172392554765934	3.4133783319399704	-0.8499593514721079	0.39588723565051503	0.727069019859309	-6.1510312832933405	0	Junction
ENSG00000174606.13	chr1:213013419-213015225(-)	ANGEL2	0.0686288176723023	-1.23115228263375	0.84995819085123	0.39588788012107295	0.727069019859309	-5.024334755014809	0	Junction
ENSG00000152763.16	chr1:66840672-66847483(-)	WDR78	0.0804308962426322	-0.305135886508212	0.849948463069034	0.39589328179734	0.727069019859309	-5.24942431288361	0	Junction
ENSG00000058063.15	chr3:182879650-182880878(+)	ATP11B	0.0371534329413336	0.8135231944317329	0.8499450684041729	0.39589516680901	0.727069019859309	-5.56945163516858	0	Junction
ENSG00000169862.18	chr5:11236824-11364695(-)	CTNND2	0.126826123150646	-1.0894822704627	0.849922093691318	0.39590792450064205	0.7270837689387679	-5.058233365370071	0	Junction
ENSG00000070061.14	chr9:108906486-108908304(-)	IKBKAP	0.026578752353138998	2.16607995581986	0.849890039129827	0.395925724583012	0.7271077778916422	-5.93212739280522	0	Junction
ENSG00000137872.16	chr15:47759908-47760303(+)	SEMA6D	-0.0283484835050968	2.41521202019098	-0.8498488467536721	0.3959485996589439	0.7271411062598442	-5.98248886545461	0	Junction
ENSG00000267390.1	chr18:63367860-63381376(+)	RP11-635N19.1	0.0435031719248026	0.289924509658344	0.8498145122083901	0.39596766703569897	0.727158860487542	-5.417678972460799	0	Junction
ENSG00000085433.15	chr1:108974755-108981732(-)	WDR47	0.0221328756123838	3.38693403468545	0.8498144137833579	0.395967721695943	0.727158860487542	-6.14427873605564	0	Junction
ENSG00000165097.13	chr6:18217886-18221908(+)	KDM1B	-0.0336530511152075	1.5513054030834699	-0.8497911749972209	0.395980627461025	0.727173879534319	-5.77456276227901	0	Junction
ENSG00000074695.5	chr18:59346052-59347512(-)	LMAN1	-0.0255113766564158	2.33001282984984	-0.849766469644211	0.39599434797036603	0.727190394390822	-5.96533663282177	0	Junction
ENSG00000187243.16	chrX:52064110-52064500(-)	MAGED4B	0.0404216001125388	1.9616765026743002	0.8497282414279158	0.396015579184269	0.7272207010877819	-5.888257908131419	0	Junction
ENSG00000109536.11	chr4:189943273-189952161(+)	FRG1	-0.0220209879933633	2.270411370079	-0.849715228313362	0.39602280657452793	0.72722262791449	-5.952199777603839	0	Junction
ENSG00000188283.11	chr19:37218275-37224817(+)	ZNF383	0.0739667662965438	-0.9807776133820151	0.849701683519301	0.39603032934070603	0.72722262791449	-5.074732344858901	0	Junction
ENSG00000121073.13	chr17:49706335-49706964(-)	SLC35B1	-0.0303537792939478	1.6652899578086497	-0.849700815845076	0.39603081124912604	0.72722262791449	-5.81304155853201	0	Junction
ENSG00000130177.14	chr13:114265241-114272277(+)	CDC16	0.0957520756202811	-1.2042108034581598	0.849685221974117	0.396039472184418	0.727229850530232	-5.03206975218007	0	Junction
ENSG00000154358.20	chr1:228304567-228305122(+)	OBSCN	-0.0298607787895058	2.66490691931493	-0.84965208522757	0.39605787692589595	0.727253720572115	-6.03255375547544	0	Junction
ENSG00000129083.12	chr11:14458688-14460207(-)	COPB1	-0.0200793272505019	2.7272351274919098	-0.849641880789874	0.396063544757471	0.727253720572115	-6.03876737949162	0	Junction
ENSG00000132361.16	chr17:2701521-2701612(-)	CLUH	-0.026699451201916	1.81848008413138	-0.849621749014973	0.3960747266554289	0.727253720572115	-5.844986166364219	0	Junction
ENSG00000188157.13	chr1:1051816-1051992(+)	AGRN	0.0529791316031775	0.5265634500729699	0.849613793197121	0.39607914565008295	0.727253720572115	-5.503978238114019	0	Junction
ENSG00000140367.11	chr15:75859983-75868950(+)	UBE2Q2	0.0295935477639126	2.33199281637766	0.8496125781357579	0.39607982054871604	0.727253720572115	-5.96079159248366	0	Junction
ENSG00000115649.15	chr2:219175673-219176222(-)	CNPPD1	-0.027770842412874	2.04240326785809	-0.84961074585474	0.396080838279669	0.727253720572115	-5.89674659998538	0	Junction
ENSG00000111860.13	chr6:118479922-118480395(-)	CEP85L	-0.0307813158767694	1.26320358052321	-0.849600791518941	0.39608636739137	0.727255191863944	-5.689507124331111	0	Junction
ENSG00000084234.16	chr11:130127841-130129047(+)	APLP2	0.0144025702003203	4.8103295755502495	0.8495707542629058	0.39610305179610295	0.727269569262484	-6.315062803328839	0	Junction
ENSG00000094841.13	chrX:75274641-75293471(+)	UPRT	0.039333807343047006	0.51412590194618	0.8495679358828611	0.396104617306951	0.727269569262484	-5.49815874679268	0	Junction
ENSG00000116580.18	chr1:155853807-155857146(-)	GON4L	-0.0292529718852253	1.5765919208053703	-0.8495470113636479	0.39611624025768705	0.727269569262484	-5.77835148730443	0	Junction
ENSG00000136100.12	chr13:52436405-52439097(-)	VPS36	-0.0242664791452899	1.8071151783196002	-0.849541787306345	0.39611914209906196	0.727269569262484	-5.843478699011261	0	Junction
ENSG00000183117.18	chr8:3106642-3107717(-)	CSMD1	0.0339794358370566	1.07230775426722	0.8495366030059649	0.396122021869139	0.727269569262484	-5.65485407406926	0	Junction
ENSG00000109775.10	chr4:185418771-185422484(-)	UFSP2	0.026637124774836003	1.8815575977627799	0.849524384426278	0.39612880908397896	0.727269569262484	-5.86471807264986	0	Junction
ENSG00000137166.14	chr6:41565965-41577985(+)	FOXP4	0.0588848861682894	-0.38852888505407707	0.8495127630148129	0.39613526464736604	0.727269569262484	-5.21562894459237	0	Junction
ENSG00000165209.18	chr9:123125674-123128213(-)	STRBP	0.030079793582003002	1.78290109009163	0.8495065586385259	0.39613871113474	0.727269569262484	-5.8477124320393	0	Junction
ENSG00000104687.12	chr8:30712089-30727529(-)	GSR	0.0376150290295642	0.9082104545611199	0.8495032466595741	0.39614055092318795	0.727269569262484	-5.60872523796347	0	Junction
	chrM:6075-11962(+)		0.322178083279647	-2.3040612776572598	0.8495000309964591	0.396142337213605	0.727269569262484	-4.945947471252559	0	Junction
ENSG00000103342.12	chr16:11887751-11891061(-)	GSPT1	0.0181503538722072	3.40582569407025	0.8494829820484929	0.39615180793041205	0.727269569262484	-6.15001825336928	0	Junction
ENSG00000156171.14	chr1:111139712-111140037(-)	DRAM2	-0.0701311445755193	-0.656925594922219	-0.8494770948940791	0.39615507828562296	0.727269569262484	-5.163726135082901	0	Junction
ENSG00000151422.12	chr5:108748994-108798123(+)	FER	0.0981737454380373	-0.930308852914047	0.8494753185921999	0.396156065036882	0.727269569262484	-5.090951053387941	0	Junction
ENSG00000172943.19	chrX:53944244-53962843(-)	PHF8	0.0529696565915078	-0.244002514370299	0.8494675358911461	0.39616038841308004	0.727269569262484	-5.2564127015313	0	Junction
ENSG00000239883.8	chr10:45953207-45962810(-)	PARGP1	0.0327699453350367	3.6303598683615603	0.8494509154982529	0.396169621320251	0.7272731425827029	-6.177065284836611	0	Junction
ENSG00000015171.18	chr10:247467-248335(+)	ZMYND11	-0.0131759242665153	4.36076184159769	-0.8494440511318999	0.39617343462902	0.7272731425827029	-6.26437675667403	0	Junction
ENSG00000132359.14	chr17:3032450-3033391(+)	RAP1GAP2	0.0440192058312049	0.861248760561436	0.849438227420587	0.396176669848127	0.7272731425827029	-5.59652913412629	0	Junction
ENSG00000166046.10	chr12:106335827-106336031(+)	TCP11L2	-0.0378344820880221	1.67439671471112	-0.8494299888960269	0.396181246584497	0.7272731425827029	-5.807151791320639	0	Junction
ENSG00000113569.15	chr5:37331796-37333462(-)	NUP155	0.0291237440519825	1.5666866285721899	0.8493854923635981	0.396205966236829	0.727297178770499	-5.781236339261791	0	Junction
ENSG00000163939.18	chr3:52617539-52624896(-)	PBRM1	-0.0656291855976278	-0.9696820618914409	-0.8493821879215359	0.396207802027485	0.727297178770499	-5.08594237584631	0	Junction
ENSG00000102595.18	chr13:96031972-96053154(-)	UGGT2	0.04767507830136201	0.14995177813118302	0.849377030211556	0.396210667415851	0.727297178770499	-5.36612027393007	0	Junction
ENSG00000185000.10	chr8:144318363-144318460(-)	DGAT1	-0.0442199645586209	0.337157388711013	-0.8493680408683941	0.39621566151483706	0.727297178770499	-5.42216674063959	0	Junction
ENSG00000170382.11	chr1:204620219-204685319(-)	LRRN2	-0.0771603807301794	-1.17440130858403	-0.8493638664101809	0.39621798068029607	0.727297178770499	-5.044751755718309	0	Junction
ENSG00000140830.8	chr16:72089139-72090617(-)	TXNL4B	-0.0471945025736592	1.60682992195537	-0.8492961659556779	0.39625559354972495	0.7273497922512271	-5.78359799955819	0	Junction
ENSG00000151806.13	chr4:44680553-44680693(+)	GUF1	0.0341368730841957	1.6255414138478899	0.8492952537351159	0.39625610037399395	0.7273497922512271	-5.80201847593993	0	Junction
ENSG00000155970.11	chr8:17087036-17098457(+)	MICU3	0.0406299538127809	0.906281154837963	0.8492788693728951	0.39626520349421396	0.727357822150463	-5.669009535144401	0	Junction
ENSG00000147862.15	chr9:14150266-14155824(-)	NFIB	0.0215164901153522	3.4529516471205004	0.8492701432407092	0.3962700517682511	0.7273580420410619	-6.1540753990219805	0	Junction
ENSG00000197808.11	chr19:36640044-36643793(-)	ZNF461	-0.0514208030259982	-0.45703628083013603	-0.8492604052245121	0.396275462291556	0.7273592939288179	-5.20809108738196	0	Junction
ENSG00000165392.9	chr8:31150456-31154623(+)	WRN	-0.0498005727919761	0.20164225157803503	-0.8492488960807479	0.396281856925897	0.727362352090232	-5.37457143525368	0	Junction
ENSG00000223745.7	chr1:93311609-93324634(-)	CCDC18-AS1	0.0962837941635126	-1.48961547361477	0.8492351739324141	0.396289481216946	0.727367667146295	-4.96959009106882	0	Junction
ENSG00000158828.6	chr1:20648633-20648994(+)	PINK1	0.0145022864581035	5.37956012725026	0.849206174278457	0.39630559427815004	0.727383359422203	-6.37122068566855	0	Junction
ENSG00000112655.15	chr6:43132165-43132420(+)	PTK7	0.0763625211261772	-1.11334838467583	0.8492027659438459	0.396307488075247	0.727383359422203	-5.0536495832965596	0	Junction
ENSG00000278535.4	chr17:36600038-36600161(+)	DHRS11	-0.0428362993487211	1.0374334659013	-0.8491834347960759	0.39631822928156396	0.7273874388274699	-5.641044880097599	0	Junction
ENSG00000169249.12	chrX:15791014-15799871(+)	ZRSR2	-0.0513826460149011	0.128312896166935	-0.8491817453189542	0.396319168035156	0.7273874388274699	-5.362805062459469	0	Junction
ENSG00000068650.18	chr13:112857921-112858144(+)	ATP11A	0.0418525495590053	0.877277864832519	0.849166580419604	0.3963275944326	0.72739060697782	-5.58894636198496	0	Junction
ENSG00000067221.13	chr15:73988803-73990350(-)	STOML1	-0.0736696552590969	-1.02088486726925	-0.8491605840605709	0.39633092634780603	0.72739060697782	-5.07857031683131	0	Junction
ENSG00000158793.13	chr1:161118882-161119133(+)	NIT1	-0.0265221538158074	1.9970071887874299	-0.8491505433610541	0.3963365055646571	0.72739060697782	-5.8909352711293606	0	Junction
ENSG00000130822.15	chrX:153673079-153673311(-)	PNCK	-0.0868616280195964	-1.40995155711826	-0.84914459839553	0.396339808967677	0.72739060697782	-5.01353172504399	0	Junction
ENSG00000130734.9	chr19:10552325-10552884(+)	ATG4D	-0.0371622073994492	0.9252491659268249	-0.849135241739047	0.3963450081581721	0.7273914704645931	-5.59039995113025	0	Junction
ENSG00000114127.10	chr3:142412664-142414134(-)	XRN1	0.0251399677803671	2.09815521747376	0.8491038637202959	0.39636244420711303	0.7274147913355021	-5.912158665875831	0	Junction
ENSG00000146282.17	chr6:87516881-87518168(-)	RARS2	0.0390844911398877	0.928188733112011	0.849084022493822	0.396373469763796	0.727422309889529	-5.60640528905547	0	Junction
ENSG00000138279.15	chr10:73396584-73397163(-)	ANXA7	-0.0166613336117055	3.7622719429872697	-0.849079471376728	0.396375998796947	0.727422309889529	-6.1962515914370195	0	Junction
ENSG00000182871.14	chr21:45486993-45487446(+)	COL18A1	-0.0674788868082069	-0.0185904300932814	-0.849053564459783	0.39639039532823206	0.7274375790698909	-5.3278032400734405	0	Junction
ENSG00000181045.14	chr17:80248258-80248574(+)	SLC26A11	-0.0585666624093655	-0.42090457503301704	-0.849046822739515	0.396394141769123	0.7274375790698909	-5.198939129070331	0	Junction
ENSG00000196141.13	chr2:200470017-200472831(+)	SPATS2L	0.0305193824069522	1.72211420982891	0.8490381498780459	0.39639896139591607	0.7274375790698909	-5.8200397238120996	0	Junction
ENSG00000182568.16	chr3:18415235-18416006(-)	SATB1	-0.0249033361850406	2.6219575960270802	-0.849018325368364	0.396409978278303	0.7274375790698909	-6.01998716040717	0	Junction
ENSG00000065526.10	chr1:15922350-15928090(+)	SPEN	0.0228658390923036	2.49523240067773	0.8490116335031891	0.39641369712549	0.7274375790698909	-5.999835078296339	0	Junction
ENSG00000049167.13	chr5:60902509-60903647(-)	ERCC8	-0.0349548268294965	0.9932548757864841	-0.8490008768360708	0.396419674935373	0.7274375790698909	-5.622115434452031	0	Junction
ENSG00000054965.10	chr11:73425049-73430689(-)	FAM168A	-0.0307027402162252	2.0889397771391	-0.8489918783362991	0.3964246757196961	0.7274375790698909	-5.912629273749309	0	Junction
ENSG00000184402.14	chr20:62164247-62165421(+)	SS18L1	-0.0385999700011187	0.548614673236836	-0.848989713403595	0.39642587885501296	0.7274375790698909	-5.48507342022083	0	Junction
ENSG00000198947.15	chrX:32380681-32386309(-)	DMD	-0.0538871418980027	0.36997342813402706	-0.8489870107232099	0.396427380840242	0.7274375790698909	-5.447523315372651	0	Junction
ENSG00000114416.17	chr3:180961555-180962882(+)	FXR1	-0.019662915546847	3.5468224204476804	-0.848979402594537	0.39643160899352503	0.7274375790698909	-6.1661796463183896	0	Junction
ENSG00000175854.11	chr9:128286034-128288651(+)	SWI5	-0.0277694189310007	2.08174549258937	-0.8489256656777321	0.39646147360963596	0.7274800839866621	-5.908258866100381	0	Junction
ENSG00000154175.16	chr3:100886324-100898761(-)	ABI3BP	0.0684349953226255	0.0733450374951658	0.8489207035032791	0.396464231436827	0.7274800839866621	-5.35916239548332	0	Junction
ENSG00000255036.6	chr9:97343564-97347313(+)	RP11-23J9.4	0.0901784003142881	-1.44338768798608	0.848895418744028	0.39647828412544706	0.7274891655835491	-4.98523502810629	0	Junction
ENSG00000122122.9	chrX:129780155-129787974(+)	SASH3	0.0848249546840749	-1.4777626365916499	0.848894779490356	0.396478639411872	0.7274891655835491	-5.008139892346071	0	Junction
ENSG00000134871.17	chr13:110478165-110480219(+)	COL4A2	0.0835853894144783	-0.998466073086619	0.848862631572414	0.396496506932084	0.7275117372514549	-5.07991073882204	0	Junction
ENSG00000054654.15	chr14:64210125-64211960(+)	SYNE2	-0.0369401471179714	0.8462924183985451	-0.8488525394158649	0.396502116161481	0.7275117372514549	-5.57524072928407	0	Junction
ENSG00000101577.9	chr18:2931444-2934350(-)	LPIN2	0.0219892993985871	2.85173431359854	0.848847118179987	0.396505129308957	0.7275117372514549	-6.06472438521876	0	Junction
ENSG00000144908.13	chr3:126112881-126114556(-)	ALDH1L1	0.0365961613089426	2.54225429700144	0.8488155048068079	0.39652270044146204	0.7275264689485601	-6.01053211373392	0	Junction
ENSG00000102786.14	chr13:51376175-51378238(-)	INTS6	0.0250445278253138	1.85702664571144	0.848812564681655	0.39652433462603703	0.7275264689485601	-5.855669763400309	0	Junction
ENSG00000175203.15	chr12:57534453-57535055(-)	DCTN2	0.017439867335502	3.8920943622052504	0.848807144970372	0.396527347028424	0.7275264689485601	-6.213075403680941	0	Junction
ENSG00000122966.14	chr12:119785066-119802459(-)	CIT	0.0692258390511061	-1.18932144914888	0.848780305138669	0.396542265439503	0.7275451626439521	-5.079537099677441	0	Junction
ENSG00000146414.15	chr6:145926297-145927188(-)	SHPRH	0.0221599772600561	2.60030936916604	0.8487450726176591	0.396561849283925	0.727565285549677	-6.0168999530647005	0	Junction
ENSG00000182132.13	chr5:170722821-170732799(+)	KCNIP1	0.0323554199681336	2.0956230940600498	0.8487435549133009	0.396562692906495	0.727565285549677	-5.917945159441481	0	Junction
ENSG00000069974.15	chr15:55230487-55234781(-)	RAB27A	0.063233667525498	-0.533409329495202	0.848730781165489	0.396569793292882	0.72756963471778	-5.176089553381019	0	Junction
ENSG00000176170.13	chr17:76386509-76386805(+)	SPHK1	0.100673770211896	-1.3510933344521898	0.8486919390932199	0.396591384432044	0.7276005690292711	-5.02543329655113	0	Junction
ENSG00000164597.13	chr7:107548181-107548277(-)	COG5	0.0221898956528671	2.8099977018688196	0.848678678359785	0.396598755837826	0.7276054148886479	-6.059140683509849	0	Junction
ENSG00000035664.11	chr15:63912198-63924815(-)	DAPK2	-0.0679681896373067	-0.754918040002359	-0.848662238539975	0.3966078945564221	0.727613502929642	-5.13585023016695	0	Junction
ENSG00000163510.13	chr2:179950927-179952470(-)	CWC22	0.0301702866709979	1.4098212267029	0.8486526107466931	0.396613246602156	0.7276146438624251	-5.7364316731699905	0	Junction
ENSG00000108175.16	chr10:79216275-79277180(+)	ZMIZ1	-0.035031659178512004	1.23000864601406	-0.8486314040609001	0.39662503545501204	0.7276275933984571	-5.6855976938909505	0	Junction
ENSG00000176393.10	chr1:201989045-201989382(+)	RNPEP	-0.0532810798061735	-0.17479978735145402	-0.84862151343372	0.396630533753488	0.727629002440433	-5.28416566011691	0	Junction
ENSG00000148834.12	chr10:104263078-104266083(+)	GSTO1	-0.0346315811584194	3.65387938238396	-0.848594547067398	0.396645524860586	0.727647826044766	-6.1759281878281795	0	Junction
ENSG00000092758.15	chr20:62819983-62821180(+)	COL9A3	-0.0445952132720861	1.80801564561948	-0.8485720690941709	0.396658021048416	0.7276620723151809	-5.841307514678661	0	Junction
ENSG00000137760.14	chr11:107553979-107556765(-)	ALKBH8	0.0448427674897526	0.265758946839397	0.848545118296291	0.39667300412973405	0.727675200658695	-5.41368154894934	0	Junction
ENSG00000110697.12	chr11:67498025-67498132(-)	PITPNM1	-0.0339926737115135	2.0619036683067	-0.848542178409658	0.396674638557024	0.727675200658695	-5.90075975342005	0	Junction
ENSG00000203326.10	chr19:53384057-53384969(+)	ZNF525	-0.0782470927406631	-1.2537395377748402	-0.848492444027093	0.39670228895998	0.7276954602068401	-5.00031864449871	0	Junction
ENSG00000241231.1	chr3:181440035-181442373(-)	RP11-275H4.1	-0.121042117714164	0.10523189166335101	-0.8484868621155099	0.396705392360916	0.7276954602068401	-5.357338416916719	0	Junction
ENSG00000151012.13	chr4:138183306-138185120(-)	SLC7A11	-0.041317564570097	2.4308556537332597	-0.8484866992699158	0.39670548289914703	0.7276954602068401	-5.98361358926466	0	Junction
ENSG00000010327.10	chr3:52510236-52510348(+)	STAB1	0.0757152941102051	-0.6625924134837621	0.848484160386495	0.39670689445884705	0.7276954602068401	-5.18213529885426	0	Junction
ENSG00000179144.4	chr7:150514946-150519933(+)	GIMAP7	-0.0531059560114701	1.19491347755151	-0.848471453360357	0.39671395931340203	0.7276954602068401	-5.684168809106049	0	Junction
ENSG00000090581.9	chr16:1352160-1352238(+)	GNPTG	-0.0268774663847846	2.20711086249769	-0.8484712604140631	0.39671406658830205	0.7276954602068401	-5.9389815649965705	0	Junction
ENSG00000060688.12	chr1:31293349-31296610(-)	SNRNP40	-0.0319256456622696	1.41152712805583	-0.8484213828112289	0.39674179828778006	0.7277344830444179	-5.7399797422756205	0	Junction
ENSG00000198794.11	chr15:75007729-75011791(+)	SCAMP5	0.0354558491560214	1.56135598945881	0.8484146757574791	0.39674552746593794	0.7277344830444179	-5.794638467411259	0	Junction
ENSG00000147044.20	chrX:41787284-41853114(-)	CASK	0.0271597009941657	1.9310407068834499	0.848394207245585	0.396756908261579	0.7277344830444179	-5.87766323530787	0	Junction
ENSG00000019144.17	chr11:118632297-118635392(+)	PHLDB1	-0.0281598336880817	3.4328116318963597	-0.8483881882981891	0.39676025492307	0.7277344830444179	-6.153012551901781	0	Junction
ENSG00000137285.9	chr6:3226270-3226560(-)	TUBB2B	0.0338760108351179	5.44115831259617	0.848385852769519	0.396761553530794	0.7277344830444179	-6.37811965286355	0	Junction
ENSG00000169884.13	chr12:48970570-48971454(-)	WNT10B	-0.064282719723603	-0.548903228721584	-0.8483819455872891	0.396763726019848	0.7277344830444179	-5.1917451775228205	0	Junction
ENSG00000172638.12	chr11:65870238-65870535(-)	EFEMP2	-0.0298052600975857	1.41370702534843	-0.848369572425384	0.39677060584858204	0.727738424465621	-5.7344760062218	0	Junction
ENSG00000163913.11	chr3:129488398-129495445(+)	IFT122	0.141670433475953	-1.24106829114529	0.848357937942769	0.396777075016622	0.7277416125868259	-5.22614111163127	0	Junction
ENSG00000213413.2	chr7:100218642-100345968(-)	PVRIG	-0.200525789223238	-0.853068589362742	-0.848341978572011	0.396785949073511	0.7277432937183471	-5.09764632011297	0	Junction
	chr1:160215149-160215188(+)		0.18948734990914104	-2.43284350676829	0.848339272876305	0.39678745356189005	0.7277432937183471	-4.8585787065109	0	Junction
ENSG00000092148.12	chr14:31105669-31106645(-)	HECTD1	0.0182414322312817	3.07012627520697	0.8483236420251999	0.396796145085052	0.7277448942445	-6.101272988951781	0	Junction
ENSG00000112320.11	chr6:107531049-107533458(+)	SOBP	-0.0759783784133838	-0.587460984764288	-0.8483206870651411	0.396797788201363	0.7277448942445	-5.15431094008432	0	Junction
ENSG00000125304.8	chr13:99559535-99562690(+)	TM9SF2	-0.019099275170027002	3.3391772039363996	-0.8483016632961479	0.396808366536143	0.727755348757652	-6.13685325800132	0	Junction
ENSG00000108433.15	chr17:46923222-46929519(+)	GOSR2	-0.0205939746629971	2.9625614110305	-0.8482934195955161	0.396812950571749	0.727755348757652	-6.08363371679482	0	Junction
ENSG00000127481.14	chr1:19076903-19077975(-)	UBR4	-0.0207440599764839	2.5667599210693703	-0.8482827418524109	0.396818888141524	0.727757561470878	-6.01528297567811	0	Junction
ENSG00000113194.12	chr5:176494276-176496485(+)	FAF2	-0.025285593436262	1.8661156025055599	-0.848267242090116	0.396827507185997	0.7277646918413609	-5.85675599979164	0	Junction
ENSG00000215788.9	chr1:6461763-6461993(-)	TNFRSF25	0.0712614188721468	-1.03970396806924	0.848246917714708	0.396838809253465	0.7277675253366721	-5.09223620543867	0	Junction
ENSG00000080845.17	chr20:36497067-36499241(+)	DLGAP4	-0.0300238053973498	2.82759228591731	-0.848243747317905	0.39684057227915204	0.7277675253366721	-6.057766829988211	0	Junction
ENSG00000025293.16	chr20:35871135-35871649(+)	PHF20	-0.0241554411181096	2.1389566568155503	-0.8482341757558879	0.39684589495703704	0.7277675253366721	-5.9206342183186695	0	Junction
ENSG00000087338.4	chr2:69847628-69849651(+)	GMCL1	-0.0388026171756717	0.7713254446076601	-0.848224141028399	0.39685147524440006	0.7277675253366721	-5.5493208542694905	0	Junction
ENSG00000214439.3	chr7:77109663-77109937(-)	FAM185BP	-0.09058353714427801	-1.38314279652231	-0.848208238100643	0.396860318920904	0.7277675253366721	-4.98055647032259	0	Junction
ENSG00000185963.13	chr9:92717949-92718538(-)	BICD2	-0.0331004097431393	1.2830260885776499	-0.848200592504068	0.396864570707721	0.7277675253366721	-5.697771789921879	0	Junction
ENSG00000244754.8	chr13:32527533-32538682(-)	N4BP2L2	0.10014114343114801	1.61157599894861	0.8481932700213729	0.39686864283379497	0.7277675253366721	-5.823426842114871	0	Junction
ENSG00000198399.14	chr2:24246321-24246796(-)	ITSN2	0.0274478981308066	1.69761854566358	0.8481868306431909	0.396872223875096	0.7277675253366721	-5.820698350858719	0	Junction
ENSG00000133112.16	chr13:45340185-45340711(+)	TPT1	0.10953150434464899	1.46195100431382	0.8481760482353221	0.396878220188564	0.7277675253366721	-5.80832280595095	0	Junction
ENSG00000086589.11	chr5:150700498-150700931(-)	RBM22	-0.0233711155655827	2.69312982179833	-0.8481715406571599	0.39688072695953397	0.7277675253366721	-6.03575775932255	0	Junction
ENSG00000058668.14	chr1:203711109-203711959(+)	ATP2B4	0.0292871622152853	2.37670377885909	0.848163430986014	0.396885236963873	0.7277675253366721	-5.977367103062	0	Junction
ENSG00000132694.18	chr1:156940426-156941371(-)	ARHGEF11	0.0256564932679664	2.30405073190377	0.8481623720361149	0.396885825876436	0.7277675253366721	-5.9583377843160905	0	Junction
ENSG00000188674.10	chr2:208187062-208189952(-)	C2orf80	0.0534656869277382	-0.192556398095289	0.848120374703235	0.39690918223061206	0.7278016778913079	-5.3865333194222	0	Junction
ENSG00000231064.6	chr1:155200312-155200699(+)	MIR92B	0.0833734610808477	-1.07499280959035	0.8481041965020409	0.39691817978117294	0.727804470397376	-5.0573918581875805	0	Junction
	chr17:514379-514470(-)		0.0666678059013894	-0.47583580564685607	0.848099186520285	0.3969209661211961	0.727804470397376	-5.214805644553991	0	Junction
ENSG00000161395.13	chr17:39672867-39673050(-)	PGAP3	0.0424343613637649	0.305798991394001	0.848092114549679	0.396924899272398	0.727804470397376	-5.431317251851279	0	Junction
ENSG00000189127.7	chr5:80569078-80570153(-)	ANKRD34B	0.0471630478777203	0.415103850032633	0.8480749993810591	0.396934418152034	0.727813248688647	-5.49074835547649	0	Junction
ENSG00000131473.16	chr17:41909701-41910221(-)	ACLY	-0.0237351082895812	3.36676366780123	-0.8480610502280229	0.396942176302834	0.727818798362021	-6.14661595314662	0	Junction
ENSG00000170390.15	chr4:150198104-150199027(+)	DCLK2	-0.0228624624426245	2.8095168243049597	-0.8480475763551959	0.39694967020253	0.7278238633876171	-6.06058371995613	0	Junction
ENSG00000113649.11	chr5:146447409-146455055(+)	TCERG1	-0.02961029021724	1.7892044299173897	-0.848019874402726	0.396965077745934	0.7278340487386601	-5.83688942261683	0	Junction
ENSG00000130787.13	chr12:122861515-122861705(+)	HIP1R	-0.0291811332244414	2.6301063404700495	-0.848019612501006	0.39696522341472706	0.7278340487386601	-6.020912391757281	0	Junction
ENSG00000108506.11	chr17:61919514-61921724(-)	INTS2	-0.0318064328478458	1.08347456401006	-0.8480120674978241	0.39696941993223495	0.7278340487386601	-5.63800118696656	0	Junction
ENSG00000205629.11	chr16:25175035-25178000(+)	LCMT1	-0.0294752874750076	1.52313196109655	-0.847996802716265	0.39697791025908	0.7278409402448539	-5.77842933480671	0	Junction
ENSG00000136141.14	chr13:46701208-46705067(+)	LRCH1	0.0509430201669552	-0.10724271698050099	0.847938178349293	0.39701051836683793	0.7278920499139309	-5.2892733650468395	0	Junction
ENSG00000198837.9	chr1:153940607-153940903(-)	DENND4B	-0.033737817249417004	1.2519506636103899	-0.8479035575043249	0.39702977597192296	0.7279028017457869	-5.68823671869159	0	Junction
ENSG00000088035.15	chr1:63429127-63436822(+)	ALG6	-0.0443383899031413	0.5274130091582899	-0.847903293322585	0.39702992292336003	0.7279028017457869	-5.48517611536922	0	Junction
ENSG00000111605.16	chr12:69259095-69259427(+)	CPSF6	-0.0179716022129351	3.54788725310356	-0.847902114327568	0.39703057874127595	0.7279028017457869	-6.168924238251639	0	Junction
ENSG00000125912.10	chr19:3196278-3198816(+)	NCLN	-0.0401696571002266	0.710385570447369	-0.847892969545892	0.397035665563391	0.7279034522226429	-5.534470595506769	0	Junction
ENSG00000125347.13	chr5:132484498-132485666(-)	IRF1	-0.09606160561357599	-0.40388012889330105	-0.847878410578853	0.397043764129646	0.7279096241850049	-5.224447998500089	0	Junction
ENSG00000132196.13	chr1:162790836-162792658(+)	HSD17B7	0.0578975660989346	0.42475127543221297	0.84784787709316	0.397060749001363	0.7279106125800049	-5.4532995824388095	0	Junction
ENSG00000196312.12	chr9:96942753-96949554(-)	MFSD14C	0.0567881090963102	0.0261836666927808	0.847847150620692	0.397061153121791	0.7279106125800049	-5.33410522912758	0	Junction
ENSG00000113048.16	chr5:72234198-72238013(-)	MRPS27	-0.0289585844199305	1.61912949052394	-0.8478461017006921	0.39706173661302796	0.7279106125800049	-5.80556912900906	0	Junction
ENSG00000118260.14	chr2:207560373-207567462(+)	CREB1	-0.0323037480719556	1.178429742402	-0.847843414339372	0.39706323153567796	0.7279106125800049	-5.67012024640355	0	Junction
ENSG00000169189.16	chr16:27235300-27257434(-)	NSMCE1	-0.0242703089676742	2.33098542800937	-0.847820443356491	0.397076009950006	0.727925363253005	-5.967619679630929	0	Junction
ENSG00000172428.10	chr2:240131089-240133932(-)	COPS9	-0.0233060441005722	4.4251051698441	-0.8478012735830791	0.39708667399898107	0.727926343517114	-6.27098199400866	0	Junction
ENSG00000275778.1	chr12:10882699-10883060(-)	PRH1-PRR4	-0.0753218412331462	-1.0004455841509101	-0.847788863943764	0.397093577511686	0.727926343517114	-5.057565751012099	0	Junction
ENSG00000132670.20	chr20:3007421-3015848(+)	PTPRA	0.0177994172984282	4.279108945195549	0.8477882028555709	0.39709394527870295	0.727926343517114	-6.2586226645131395	0	Junction
ENSG00000112118.17	chr6:52277689-52278741(-)	MCM3	-0.0346408414964043	1.01453287408694	-0.847782816391589	0.39709694180609395	0.727926343517114	-5.6324861826588295	0	Junction
ENSG00000060718.19	chr1:103004662-103005837(-)	COL11A1	-0.0513179462839158	0.159935573222655	-0.8477769496446559	0.39710020553381203	0.727926343517114	-5.36394633786722	0	Junction
ENSG00000011454.16	chr9:122997362-122998596(+)	RABGAP1	0.0171653259291436	3.4480405333621205	0.8477626845974671	0.3971081413844699	0.727932216126437	-6.15524074382653	0	Junction
ENSG00000173193.13	chr3:122701636-122703741(+)	PARP14	-0.0480711801268484	0.6169656372153511	-0.8477454995452478	0.397117701803414	0.727941066528953	-5.510939574017611	0	Junction
ENSG00000134243.11	chr1:109342159-109344165(-)	SORT1	-0.132081940687161	-0.46277258440752794	-0.8477227171805508	0.3971303763441121	0.727955625028397	-5.21697019456781	0	Junction
ENSG00000125462.16	chr1:156407976-156413412(-)	C1orf61	-0.0636005132617246	-0.5507160674456011	-0.8477017840014499	0.39714202234108703	0.727959121797615	-5.16809719538791	0	Junction
ENSG00000100994.11	chr20:25281113-25282032(+)	PYGB	0.0237737231111492	3.16087191561272	0.8476961331242729	0.397145166194214	0.727959121797615	-6.1191141740138795	0	Junction
ENSG00000229931.1	chr6:16762280-16762351(+)	RP1-151F17.1	0.0860009099887967	-1.44725168440207	0.8476937696119009	0.39714648113361	0.727959121797615	-4.99960334698827	0	Junction
ENSG00000187240.13	chr11:103154607-103154694(+)	DYNC2H1	0.0393254022501882	1.1100973389893798	0.8476850963927409	0.39715130649906705	0.7279592922263409	-5.66137827512401	0	Junction
ENSG00000243156.7	chr22:17823061-17827643(-)	MICAL3	-0.0401521674219558	1.29893379271388	-0.847645201005126	0.39717350284710795	0.7279863517338822	-5.70778215872326	0	Junction
ENSG00000090565.15	chr16:519892-520121(+)	RAB11FIP3	0.0250449268673997	2.71379764262677	0.847641549544653	0.39717553442492604	0.7279863517338822	-6.04262836832686	0	Junction
ENSG00000100439.10	chr14:22603763-22603924(+)	ABHD4	0.0388565987756026	0.8381363855367869	0.847614023525217	0.39719084939009996	0.728005748077833	-5.57607404416726	0	Junction
ENSG00000167657.12	chr19:3961162-3963642(-)	DAPK3	0.0363125392346842	0.9890928582445391	0.84759026944059	0.397204066008358	0.728013920280731	-5.62493964273144	0	Junction
ENSG00000172270.18	chr19:582331-582513(+)	BSG	-0.023812161658325	4.9201792673506795	-0.847588997843062	0.397204773524466	0.728013920280731	-6.326358435747401	0	Junction
ENSG00000158195.10	chr1:27419089-27428760(-)	WASF2	0.0285176744565054	1.98764001973757	0.847558644268848	0.397221662461598	0.7280362004117259	-5.88733865930798	0	Junction
ENSG00000176261.15	chr1:32633355-32633644(-)	ZBTB8OS	0.0757059150513418	-1.1557547268173	0.847535771461608	0.39723438933589705	0.728036344814896	-5.05821725862738	0	Junction
ENSG00000198223.16_PAR_Y	chrY:1290510-1294327(+)	CSF2RA	-0.06936174492109401	-1.0600120503444899	-0.847524090446027	0.39724088897513704	0.728036344814896	-5.09843511617627	0	Junction
ENSG00000108592.16	chr17:63826929-63827051(-)	FTSJ3	-0.04638584741245099	0.18144749057116102	-0.847519700221938	0.39724333183355504	0.728036344814896	-5.37746717435425	0	Junction
ENSG00000134905.16	chr13:110663519-110667339(-)	CARS2	-0.035511871069542005	1.18183691048966	-0.8475194650750999	0.39724346267689004	0.728036344814896	-5.676785541780831	0	Junction
ENSG00000106397.11	chr7:101212656-101212841(-)	PLOD3	-0.04737415217543001	1.06214324635757	-0.847491188622751	0.397259196803198	0.728036344814896	-5.63985650910825	0	Junction
ENSG00000024048.10	chr6:42592230-42592860(+)	UBR2	-0.046113563170182	-0.0113871802951178	-0.847488724623535	0.397260567886805	0.728036344814896	-5.31620322960169	0	Junction
ENSG00000171224.8	chr10:69630314-69631479(+)	C10orf35	-0.0409882592727052	0.18583246912831103	-0.8474882459238149	0.39726083425789505	0.728036344814896	-5.43687050716058	0	Junction
ENSG00000129219.13	chr17:4808115-4808273(+)	PLD2	-0.046150122559903	0.607084218072689	-0.8474790622756819	0.39726594449357705	0.728036344814896	-5.5040367313275	0	Junction
ENSG00000169855.19	chr3:78938928-79125455(-)	ROBO1	-0.0867456661035524	-1.0299953712871899	-0.8474764614364101	0.397267391736315	0.728036344814896	-5.06492542386718	0	Junction
ENSG00000142207.6	chr21:32383555-32384312(-)	URB1	-0.036465753586077995	0.7831658375867249	-0.847471018381135	0.397270420546735	0.728036344814896	-5.56393248083956	0	Junction
ENSG00000155256.17	chr10:97750471-97751390(+)	ZFYVE27	0.023055369858467997	2.40848593774652	0.8474637135427171	0.397274485375991	0.728036344814896	-5.98688028434791	0	Junction
ENSG00000187147.17	chr1:44614298-44622741(+)	RNF220	-0.0396262006753561	1.23705383733746	-0.8474564344693699	0.39727853589314094	0.728036344814896	-5.69670072500488	0	Junction
ENSG00000124160.11	chr20:46067182-46068501(-)	NCOA5	-0.0329067319592633	1.5755396656243799	-0.8474196512552891	0.39729900468307006	0.728065181441409	-5.78430177635706	0	Junction
ENSG00000269858.5	chr19:40799263-40800338(+)	EGLN2	0.0238200321779561	2.86913292972885	0.8473881541957359	0.39731653238905695	0.728088050360697	-6.0722023380240895	0	Junction
ENSG00000170248.13	chr3:33813629-33821954(+)	PDCD6IP	0.0240923976469051	2.2777713706417204	0.8473802150316809	0.397320950504976	0.728088050360697	-5.95459337014572	0	Junction
ENSG00000146872.17	chr17:62524332-62536169(+)	TLK2	0.0367877713782038	0.7393596786104021	0.8473495479385391	0.39733801691012605	0.728110650567047	-5.54941448252435	0	Junction
ENSG00000214706.10	chr3:50290473-50290559(-)	IFRD2	-0.0465527907390024	0.47614849487265504	-0.847321324522626	0.3973537237877079	0.7281307589688979	-5.45390580057201	0	Junction
ENSG00000138231.12	chr3:138162583-138163348(-)	DBR1	0.0367250217333415	0.560656441058037	0.8472949125133671	0.39736842292289204	0.7281349733803241	-5.5058600581003	0	Junction
ENSG00000028203.17	chr12:95296259-95299093(+)	VEZT	0.0525809876793133	0.222000154796607	0.8472887305892179	0.397371863410649	0.7281349733803241	-5.45750248013104	0	Junction
ENSG00000137200.12	chr6:37472488-37473469(+)	CMTR1	0.0226204228932157	2.10476620399725	0.847273811689501	0.397380166448628	0.7281349733803241	-5.918146760326099	0	Junction
ENSG00000167553.14	chr12:49269977-49272252(+)	TUBA1C	0.10508031345413499	1.23938125495796	0.8472570800614001	0.39738947847634704	0.7281349733803241	-5.70431624032724	0	Junction
ENSG00000067798.14	chr12:77325215-77571858(+)	NAV3	-0.0629581102670831	-0.49003254852345707	-0.8472534653902958	0.397391490247565	0.7281349733803241	-5.17769469618423	0	Junction
ENSG00000168488.18	chr16:28832888-28833058(+)	ATXN2L	-0.0232923174973792	2.64465967818578	-0.8472499352008299	0.39739345500587203	0.7281349733803241	-6.02612385554998	0	Junction
ENSG00000175213.2	chr11:46701677-46702703(+)	ZNF408	-0.0510040866391278	0.22573524172852602	-0.8472384211271659	0.39739986330672206	0.7281349733803241	-5.38038929486233	0	Junction
ENSG00000178605.13_PAR_Y	chrY:315300-316913(-)	GTPBP6	-0.0393481152697505	1.4345538453746203	-0.847216149859808	0.39741225883500203	0.7281349733803241	-5.7398522846549405	0	Junction
ENSG00000224078.12	chr15:25252334-25255567(+)	SNHG14	0.0453815371509029	0.979710715283221	0.8472159376177489	0.39741237696377596	0.7281349733803241	-5.645537834507801	0	Junction
ENSG00000134769.21	chr18:34877809-34879550(+)	DTNA	0.0253552768121105	4.12230689852362	0.8472111370407571	0.3974150488539989	0.7281349733803241	-6.2396036959023204	0	Junction
ENSG00000114867.20	chr3:184320994-184321281(+)	EIF4G1	-0.0234936678371376	2.7191115984444796	-0.8472097701989191	0.39741580960857004	0.7281349733803241	-6.0437323716860405	0	Junction
ENSG00000196781.14	chr9:81611960-81613376(-)	TLE1	-0.0348715653260269	1.08535389429561	-0.847203225357938	0.397419452337563	0.7281349733803241	-5.64315181225422	0	Junction
ENSG00000117859.18	chr1:51781336-51782558(+)	OSBPL9	0.0242609294609604	2.36554652106706	0.847195431854472	0.39742379007375606	0.7281349733803241	-5.9748880820185	0	Junction
ENSG00000224786.1	chr4:122730636-122732051(-)	CETN4P	-0.0637958708113364	-0.930391679007404	-0.8471829891995409	0.397430715510803	0.7281349733803241	-5.13757426368167	0	Junction
ENSG00000198707.14	chr12:88077345-88077696(-)	CEP290	0.0391064366231211	0.967000295579788	0.8471814725103679	0.397431559687355	0.7281349733803241	-5.613732111629879	0	Junction
ENSG00000080839.11	chr20:37047191-37055552(-)	RBL1	-0.07328934850648199	-1.09338573806623	-0.847179128885403	0.39743286413161205	0.7281349733803241	-5.032782358991231	0	Junction
ENSG00000152092.15	chr1:176864522-176868843(-)	ASTN1	-0.0250141591343608	2.4940951751322404	-0.847149950334367	0.39744910491351293	0.7281349733803241	-6.00345154636256	0	Junction
ENSG00000010404.17	chrX:149502178-149503311(-)	IDS	-0.0575638113292781	-0.49512712389249297	-0.847141911324832	0.39745357949691995	0.7281349733803241	-5.17986712208736	0	Junction
ENSG00000276975.2	chr1:146742239-146742703(+)	HYDIN2	0.0485839707220661	0.646184481745282	0.8471391594780171	0.39745511120606497	0.7281349733803241	-5.53213159712062	0	Junction
ENSG00000132300.18	chr2:86130738-86131077(+)	PTCD3	-0.0236215545755553	2.64919612948938	-0.8471316585078649	0.397459286349263	0.7281349733803241	-6.02827421755264	0	Junction
ENSG00000174238.14	chr17:1535519-1538868(-)	PITPNA	0.0196372011780594	2.93730722301556	0.8471179345435451	0.397466925365368	0.7281349733803241	-6.08210474184741	0	Junction
ENSG00000136754.16	chr10:26755742-26759061(-)	ABI1	0.0395471697502538	0.984872973731745	0.847115307199392	0.39746838780456795	0.7281349733803241	-5.625464072629451	0	Junction
ENSG00000203666.12	chr1:244970444-245059385(+)	EFCAB2	-0.101083784888588	-0.016631140356383998	-0.8471143730365319	0.39746890778153704	0.7281349733803241	-5.3183630448326795	0	Junction
ENSG00000022277.12	chr20:56468767-56473300(+)	RTFDC1	-0.0157858978233451	4.33339828417708	-0.8471130785165479	0.397469628342418	0.7281349733803241	-6.26456027069152	0	Junction
ENSG00000187555.14	chr16:8923414-8930292(-)	USP7	-0.0251317617939236	2.0753939863397197	-0.8470724036141599	0.39749226937171006	0.728167778207732	-5.90856135442129	0	Junction
ENSG00000113356.11	chr5:90495734-90497655(+)	POLR3G	-0.0540004476939822	-0.30560399547500605	-0.8470466426506109	0.397506609200947	0.728180032267117	-5.2199730993170395	0	Junction
ENSG00000137871.19	chr15:56827652-56847323(-)	ZNF280D	0.0551467324700048	-0.14025023796601402	0.847043378411515	0.39750842626058397	0.728180032267117	-5.27935222983307	0	Junction
ENSG00000138279.15	chr10:73398386-73400802(-)	ANXA7	-0.0197086133136751	3.9745199322315097	-0.847024370786013	0.39751900707715704	0.7281857015286541	-6.22476925872759	0	Junction
ENSG00000006025.11	chr17:47808661-47808863(-)	OSBPL7	-0.0451048896410469	0.19583023677259098	-0.8470123492843991	0.397525699074339	0.7281857015286541	-5.37202693035234	0	Junction
ENSG00000100307.12	chr22:39134474-39138635(-)	CBX7	-0.0672306833226874	-0.986175129488063	-0.8470102264080591	0.39752688082085497	0.7281857015286541	-5.06784785389795	0	Junction
ENSG00000173264.14	chr11:64288722-64289142(+)	GPR137	-0.0984132478650735	-1.4022037216230199	-0.8469992146485931	0.397533010796765	0.7281857015286541	-4.97499833803887	0	Junction
ENSG00000135457.9	chr12:51118773-51172300(-)	TFCP2	-0.0363961370722122	0.846155495512425	-0.846991282749178	0.397537426325714	0.7281857015286541	-5.57618999706171	0	Junction
ENSG00000130723.17	chr9:131436723-131436845(+)	PRRC2B	-0.0563834884409477	-0.3672966089778689	-0.8469815489593199	0.39754284497141795	0.7281857015286541	-5.218346040464519	0	Junction
ENSG00000140548.9	chr15:90074291-90079659(+)	ZNF710	-0.0390130205474583	0.8602816601709591	-0.8469782920033809	0.397544658076872	0.7281857015286541	-5.579637949234691	0	Junction
ENSG00000073150.13	chr22:50170957-50175431(+)	PANX2	0.070720863411541	-0.704794432419624	0.846900509219358	0.397587960238809	0.7282563465555469	-5.14510225656726	0	Junction
ENSG00000120896.13	chr8:22558193-22561334(+)	SORBS3	-0.0372696298606576	1.1850095795351299	-0.846880747746723	0.397598962028886	0.728259576785422	-5.673676699353959	0	Junction
ENSG00000164091.11	chr3:52261480-52266951(-)	WDR82	-0.0185765058778304	3.62234538433079	-0.846880333878659	0.397599192443318	0.728259576785422	-6.177823420553611	0	Junction
ENSG00000196199.13	chr13:19670364-19671205(+)	MPHOSPH8	-0.0281647184952554	1.7631264417683201	-0.8468596568708471	0.39761070413991995	0.728262265061244	-5.832639144503981	0	Junction
	chr14:49853789-49862556(-)		-0.151931511936987	6.4967037369095095	-0.8468405073062379	0.397621365629251	0.728262265061244	-6.480652885689699	0	Junction
ENSG00000125648.14	chr19:6438535-6438723(-)	SLC25A23	0.130117521841553	0.56405243577187	0.8468359099078571	0.397623925249169	0.728262265061244	-5.52105061787012	0	Junction
ENSG00000139613.11	chr12:56170209-56171270(-)	SMARCC2	-0.0162917050992934	4.35178546801542	-0.846833895442687	0.397625046813844	0.728262265061244	-6.265345574749429	0	Junction
ENSG00000078295.16	chr5:7626317-7690690(+)	ADCY2	-0.0303392113621155	2.4218947140032	-0.846826743471542	0.397629028728978	0.728262265061244	-5.98490958022051	0	Junction
ENSG00000130119.15	chrX:54541390-54542954(+)	GNL3L	0.0314490822975075	1.5023952936486202	0.846826676055714	0.397629066263376	0.728262265061244	-5.76843226906984	0	Junction
ENSG00000221909.2	chr7:99548507-99551853(-)	FAM200A	-0.0602961581084687	-0.5080459992500179	-0.8467978772757659	0.397645100451551	0.7282829605895992	-5.179554793268401	0	Junction
ENSG00000109536.11	chr4:189961933-189963092(+)	FRG1	0.0227985433425306	2.47148316164187	0.846732174162148	0.397681683191299	0.728341289640452	-5.99635498887899	0	Junction
ENSG00000205707.10	chr12:25203833-25203919(+)	LYRM5	0.0809539908993165	-1.30556174100474	0.846702969565795	0.39769794462931896	0.7283538309810379	-5.041682309537269	0	Junction
ENSG00000075413.17	chr14:103475211-103480436(+)	MARK3	0.0662117049632127	-0.7250892670330891	0.8466976487097471	0.39770090738338104	0.7283538309810379	-5.150510001246469	0	Junction
ENSG00000011454.16	chr9:122941094-122957010(+)	RABGAP1	-0.0438801105224474	0.485039327265262	-0.846694365143168	0.397702735742502	0.7283538309810379	-5.487168138774611	0	Junction
ENSG00000196792.11	chr14:30936625-30947089(-)	STRN3	-0.0200116021514538	2.74801533373537	-0.846673433093545	0.397714391268759	0.728366505189856	-6.045999402371661	0	Junction
ENSG00000167637.16	chr19:43827941-43828201(+)	ZNF283	0.0733541592225084	-0.646988787662218	0.8466415834909872	0.397732126377677	0.7283903129953709	-5.14842036722887	0	Junction
ENSG00000214135.8	chr3:197619889-197621703(-)	AC024560.3	0.0291223392083871	1.7396726442777801	0.8466017204428259	0.39775432436203206	0.7283998158250471	-5.82817783542428	0	Junction
ENSG00000157106.16	chr16:18858291-18859021(-)	SMG1	0.0259495858864177	2.13709425542003	0.846601037664613	0.39775470457782397	0.7283998158250471	-5.924331339545049	0	Junction
ENSG00000110092.3	chr11:69643247-69643831(+)	CCND1	-0.0395691577310604	1.5509369003012	-0.846591939511487	0.39775977104854904	0.7283998158250471	-5.777595518482619	0	Junction
ENSG00000089154.10	chr12:120184244-120184823(-)	GCN1	0.056866332553117	-0.5136546985507571	0.8465893332251521	0.397761222413315	0.7283998158250471	-5.191202411718071	0	Junction
ENSG00000196998.17	chrX:49076751-49077642(-)	WDR45	-0.0270609904186782	2.0265178469075598	-0.8465735091480779	0.39777003444863396	0.7283998158250471	-5.896284990414981	0	Junction
ENSG00000163946.13	chr3:56673726-56682675(-)	FAM208A	-0.0294714011314587	1.7229607192430902	-0.846568011326414	0.397773096076559	0.7283998158250471	-5.820793262672981	0	Junction
ENSG00000144749.13	chr3:66383402-66383990(-)	LRIG1	0.0297597741684043	3.28033987053532	0.8465673039316	0.39777349001174706	0.7283998158250471	-6.1362234291013005	0	Junction
ENSG00000086102.18	chr9:33332503-33338509(+)	NFX1	0.0283091170504381	1.80846018170804	0.8465563090303381	0.397779612900801	0.7283998158250471	-5.8471241760149	0	Junction
ENSG00000159882.12	chr19:44009171-44010268(+)	ZNF230	0.0484566134240605	-0.0739704069494709	0.846555734990115	0.397779932576416	0.7283998158250471	-5.31116442052369	0	Junction
ENSG00000160584.15	chr11:116877043-116896252(-)	SIK3	-0.0204993380057336	3.25353164336165	-0.8465361395915401	0.397790845095014	0.7284111272750491	-6.12910167547488	0	Junction
ENSG00000100280.16	chr22:29331534-29331786(-)	AP1B1	0.0194851289226876	3.0697572874668904	0.846481895107968	0.397821054352976	0.7284577730858091	-6.106033407742901	0	Junction
ENSG00000113448.17	chr5:59215969-59586328(-)	PDE4D	0.059063147240610986	-0.0739219569618195	0.84647214893023	0.397826482237219	0.728459040676851	-5.3035811970692	0	Junction
ENSG00000175497.16	chr2:115343913-115400801(+)	DPP10	-0.0863394240359435	-0.671355992013562	-0.846455322216717	0.397835853550115	0.72846468391612	-5.12827811267434	0	Junction
ENSG00000155903.11	chr3:141574068-141576999(+)	RASA2	-0.0438423952407971	0.393711302523341	-0.846449608957875	0.397839035469588	0.72846468391612	-5.43597893762084	0	Junction
ENSG00000126254.11	chr19:35631406-35633097(+)	RBM42	0.0448474240796746	0.431382193720799	0.846408540483215	0.39786190843440705	0.7284970614284291	-5.453350862676599	0	Junction
ENSG00000144744.16	chr3:69055526-69055850(-)	UBA3	-0.0213285108117073	2.9779868093560395	-0.846400853651458	0.397866189680895	0.7284970614284291	-6.08613398877527	0	Junction
ENSG00000164151.11	chr5:5476080-5486720(+)	ICE1	0.0368790868320243	0.9034206067066851	0.846351403326591	0.39789373212744	0.7285211532324359	-5.61399655582837	0	Junction
ENSG00000049540.16	chr7:74043921-74045221(+)	ELN	0.0721182797205143	-0.540269551104142	0.846345165801085	0.39789720633645503	0.7285211532324359	-5.20012872389242	0	Junction
ENSG00000158023.9	chr12:121967070-121968005(+)	WDR66	-0.0713083160441942	-0.868353199406659	-0.8463402691960029	0.397899933685581	0.7285211532324359	-5.08528197423733	0	Junction
ENSG00000135636.13	chr2:71608618-71611244(+)	DYSF	-0.0901953044176435	-1.3835521308285001	-0.84632792720533	0.39790680807358003	0.7285211532324359	-4.989203312023481	0	Junction
ENSG00000152520.13	chr13:28270867-28271980(+)	PAN3	0.0387842706827073	0.799361278018578	0.8463274309213291	0.397907084501218	0.7285211532324359	-5.56276510870317	0	Junction
ENSG00000153201.15	chr2:108736250-108740488(+)	RANBP2	0.0238958486927469	2.3348745919760496	0.8463262117572579	0.397907763569833	0.7285211532324359	-5.96689621192162	0	Junction
ENSG00000132604.10	chr16:69368483-69370482(-)	TERF2	-0.0231542388419392	2.08901153329677	-0.846310774177362	0.397916362289394	0.728528225251327	-5.9134437984660995	0	Junction
ENSG00000144366.15	chr2:188466569-188477658(+)	GULP1	0.0612775044528114	-0.510580492375255	0.846274245090622	0.39793670940903003	0.728542830789418	-5.19622662947598	0	Junction
ENSG00000070047.11	chr11:610762-610953(+)	PHRF1	-0.0315061667650512	1.63437474140107	-0.8462717683699921	0.397938088993571	0.728542830789418	-5.796072026816661	0	Junction
ENSG00000121753.12	chr1:31732613-31732971(-)	ADGRB2	0.0229999264557356	4.09067250710622	0.846270943869866	0.39793854825781005	0.728542830789418	-6.23682246024858	0	Junction
ENSG00000181090.18	chr9:137816063-137817438(+)	EHMT1	-0.0349558687067466	1.26761236398019	-0.8462367538708979	0.39795759310233003	0.728544790015395	-5.691647793376441	0	Junction
ENSG00000147246.9	chrX:114848109-114906588(+)	HTR2C	0.0904650138264435	-0.950409235937298	0.8462285585467209	0.397962158223147	0.728544790015395	-5.16988883585197	0	Junction
ENSG00000095380.10	chr9:98078348-98080815(+)	NANS	0.0373114895296484	0.980316480386424	0.8462005708002779	0.39797774874753294	0.728544790015395	-5.643033057827599	0	Junction
ENSG00000090861.15	chr16:70258218-70258979(-)	AARS	-0.0166237319772385	4.43216244993319	-0.84619379379852	0.39798152391988106	0.728544790015395	-6.2768342733635905	0	Junction
ENSG00000168397.16	chr2:241671406-241672190(+)	ATG4B	-0.0335071601353018	1.10339819248731	-0.8461688219294019	0.39799543484693395	0.728544790015395	-5.66552310554924	0	Junction
ENSG00000107829.13	chr10:101673048-101673487(-)	FBXW4	-0.0181849847898356	4.21216361698404	-0.8461676416052958	0.39799609237017697	0.728544790015395	-6.24993538302523	0	Junction
ENSG00000149658.17	chr20:63203808-63213863(-)	YTHDF1	0.0268496045345446	1.70540195708953	0.846166780585202	0.397996572019123	0.728544790015395	-5.821830309101419	0	Junction
ENSG00000128039.10	chr4:55367723-55369831(+)	SRD5A3	-0.0388754408957613	1.1838683403678898	-0.8461620389408531	0.397999213455861	0.728544790015395	-5.69697203030355	0	Junction
ENSG00000166147.13	chr15:48499039-48503786(-)	FBN1	-0.0422250881890593	0.495173155130339	-0.8461583959309972	0.398001242881421	0.728544790015395	-5.469433546929831	0	Junction
ENSG00000127914.16	chr7:92042772-92045007(+)	AKAP9	0.0240636715165015	2.25243446526102	0.846156718865245	0.398002177133015	0.728544790015395	-5.95236785201975	0	Junction
ENSG00000170571.11	chr5:50405853-50410876(-)	EMB	-0.0359739500385123	1.1670527003764	-0.846144997674185	0.39800870675390104	0.728544790015395	-5.67005554483	0	Junction
ENSG00000164880.15	chr7:1499633-1499883(-)	INTS1	-0.026230731399972996	2.05772601081451	-0.8461398438825061	0.39801157783978797	0.728544790015395	-5.90217132962728	0	Junction
ENSG00000125730.16	chr19:6693084-6693411(-)	C3	0.0445711783273584	2.8333319257614202	0.8461397303590259	0.39801164108184495	0.728544790015395	-6.0678217357154205	0	Junction
ENSG00000107862.4	chr10:102380363-102380505(+)	GBF1	-0.0279132282837255	1.68024402107659	-0.8461332045271371	0.39801527652531105	0.728544790015395	-5.817087465757459	0	Junction
ENSG00000087266.15	chr4:2832413-2832989(+)	SH3BP2	0.0394550286798765	1.20490679773622	0.8461215582615091	0.39802176453584404	0.728544790015395	-5.68103012424431	0	Junction
ENSG00000132164.9	chr3:10823393-10844213(+)	SLC6A11	0.0607832958110685	0.211071405287675	0.8461210876314549	0.39802202672018	0.728544790015395	-5.3866080610222005	0	Junction
ENSG00000148600.14	chr10:84195590-84196504(+)	CDHR1	0.0365139160143678	2.24686927838224	0.84611306065473	0.398026498502443	0.728544790015395	-5.965782884185621	0	Junction
ENSG00000168702.17	chr2:141013746-141015695(-)	LRP1B	0.0274878541912313	1.93468372890358	0.8460979893222809	0.398034894736609	0.728544790015395	-5.87548218994076	0	Junction
ENSG00000166164.15	chr16:50354923-50368089(-)	BRD7	-0.0199926417633843	3.0268034565448	-0.8460942794334521	0.39803696153084395	0.728544790015395	-6.09625314552417	0	Junction
	chr18:26853317-26853447(-)		0.054551774562474	1.1962442640096	0.8460902404630191	0.39803921166516704	0.728544790015395	-5.707065261425821	0	Junction
ENSG00000130766.4	chr1:28274159-28274824(+)	SESN2	0.0722642197130228	-0.5867735663032121	0.8460846532909599	0.398042324324461	0.728544790015395	-5.16473161389475	0	Junction
ENSG00000135945.9	chr2:99462623-99464921(-)	REV1	0.0390817238900296	0.977488644679802	0.8460819782054201	0.39804381464172794	0.728544790015395	-5.61102855363684	0	Junction
ENSG00000049323.15	chr2:33275091-33275800(+)	LTBP1	0.0435195949710506	1.2769558289851202	0.846070684947129	0.39805010626759	0.7285468475911591	-5.71184830275839	0	Junction
ENSG00000164877.18	chr7:1445429-1446712(-)	MICALL2	-0.0617067223917179	-0.553290630912506	-0.846062957764924	0.398054411219236	0.7285468475911591	-5.18136633135131	0	Junction
ENSG00000165914.14	chr14:90593627-90610741(-)	TTC7B	-0.0321187520375341	1.25997492112012	-0.846049508347735	0.398061904197686	0.728551893168135	-5.68811996737483	0	Junction
ENSG00000112511.17	chr6:33414830-33414954(+)	PHF1	-0.0297017297140311	1.57894208584861	-0.8460207567519592	0.398077922656584	0.7285725421805541	-5.78158731454492	0	Junction
ENSG00000144285.16	chr2:166046977-166047626(-)	SCN1A	0.0297749698056589	2.37563385936352	0.8459968126127609	0.3980912630210179	0.728588289241958	-5.984864067643289	0	Junction
ENSG00000141027.20	chr17:16098497-16101249(-)	NCOR1	-0.0230810654284112	2.43031209959021	-0.8459653425922941	0.39810879680607	0.728611710653235	-5.98807487489234	0	Junction
ENSG00000144893.12	chr3:151156331-151158688(+)	MED12L	0.0310343998080809	1.5802243878068603	0.845896173267131	0.398147336715746	0.728659518913732	-5.78162055724645	0	Junction
ENSG00000148339.12	chr9:128102116-128102369(+)	SLC25A25	-0.0700438758608096	-0.12155148560685801	-0.84589052657959	0.398150483048589	0.728659518913732	-5.35961518610741	0	Junction
ENSG00000183137.14	chr6:109159463-109160571(+)	CEP57L1	0.0411543550836295	0.590299445626005	0.8458889238458709	0.398151376094145	0.728659518913732	-5.50060835557863	0	Junction
ENSG00000163719.19	chr3:9687892-9688695(+)	MTMR14	0.0321689628316861	1.2702428123399099	0.845884326278611	0.398153937872022	0.728659518913732	-5.70649245152925	0	Junction
ENSG00000134697.12	chr1:37583934-37587310(-)	GNL2	0.0361652466561563	0.8907675513161228	0.8458651524320379	0.398164621702709	0.728659518913732	-5.60037186403605	0	Junction
ENSG00000273590.4	chr21:7769376-7771566(+)	SMIM11B	-0.0618526505105167	-0.3691979233020011	-0.845860481402565	0.3981672244664	0.728659518913732	-5.2505168677306395	0	Junction
ENSG00000085760.14	chr2:55263866-55266380(-)	MTIF2	-0.0883782347021371	-0.729127051774115	-0.8458500867535691	0.39817301654878007	0.728659518913732	-5.1470448111384695	0	Junction
ENSG00000197283.13	chr6:33432253-33432684(+)	SYNGAP1	0.0244582298742027	3.00109322246018	0.8458490276484301	0.39817360670376795	0.728659518913732	-6.09448498451173	0	Junction
ENSG00000196531.10	chr12:56712553-56712785(-)	NACA	0.0247418384765304	5.15096051396655	0.845841948472047	0.3981775513788421	0.728659518913732	-6.35102135305966	0	Junction
ENSG00000172893.15	chr11:71437944-71438878(-)	DHCR7	-0.0380778287267748	1.7395714154966	-0.8458181278810021	0.39819082491739205	0.72867514059075	-5.82810058012384	0	Junction
ENSG00000121892.14	chr4:39898529-39898776(-)	PDS5A	-0.0215430682085624	2.46997153152008	-0.8457893056978442	0.39820688584897296	0.72869586266617	-5.993049786096389	0	Junction
ENSG00000135241.16	chr7:108502643-108514143(-)	PNPLA8	0.0209176404425608	3.4532921054831296	0.845772364163411	0.398216326566697	0.728704469779353	-6.1572648857665095	0	Junction
	chrX:140784309-140784362(+)		-0.264720829240858	-2.75802561021757	-0.845734295833671	0.398237540744409	0.7287270904421569	-4.90094062269903	0	Junction
ENSG00000129351.17	chr19:10671204-10671357(+)	ILF3	0.0170269927899879	3.49370192359092	0.845733179458615	0.39823816287234903	0.7287270904421569	-6.16588759403889	0	Junction
ENSG00000206190.11	chr15:25695147-25701915(-)	ATP10A	0.0744218005903116	-0.327285858906241	0.845712189263884	0.398249860293123	0.7287371175531809	-5.245508785913151	0	Junction
ENSG00000178921.13	chr17:8265126-8265287(+)	PFAS	0.039060017216514	0.783483052712963	0.845706344646583	0.398253117419848	0.7287371175531809	-5.56361416362043	0	Junction
ENSG00000120925.14	chr8:42870113-42873930(-)	RNF170	-0.0251482456524049	2.09035789092843	-0.8456876595587359	0.39826353047644103	0.7287475028613051	-5.910345070983619	0	Junction
ENSG00000089250.18	chr12:117225138-117226682(-)	NOS1	0.0332710259756557	2.04382060320187	0.845651594667205	0.398283629630394	0.7287602121545319	-5.913036346305691	0	Junction
ENSG00000213066.11	chr6:167024895-167026546(+)	FGFR1OP	0.0303093659216076	1.4820490034823999	0.84565047938422	0.398284251193254	0.7287602121545319	-5.75692693230245	0	Junction
ENSG00000064225.12	chr3:98788464-98791840(+)	ST3GAL6	-0.0400800797658105	0.8612211136462091	-0.845649693933607	0.39828468893625496	0.7287602121545319	-5.58009623121939	0	Junction
ENSG00000164944.11	chr8:94506718-94509687(-)	KIAA1429	0.0255332166692957	2.2240389575862403	0.8456271002196311	0.39829728086482	0.728774583430843	-5.94570441380806	0	Junction
ENSG00000129219.13	chr17:4818608-4818773(+)	PLD2	0.0442631972317713	0.46113586526451295	0.8456182642583909	0.398302205388187	0.7287749252874101	-5.46354824034361	0	Junction
ENSG00000185651.14	chr22:21611044-21621514(+)	UBE2L3	-0.0157844826064057	3.9618668313413594	-0.8456095358760629	0.398307069991031	0.7287751575003609	-6.2225683204632105	0	Junction
ENSG00000143554.13	chr1:153777886-153778160(+)	SLC27A3	0.077368452204071	-1.08179026471433	0.8455790921213371	0.39832403753724105	0.728780562445794	-5.05335152319806	0	Junction
ENSG00000108840.15	chr17:44082821-44083544(-)	HDAC5	0.0250617510471863	2.72182640998514	0.8455788462034031	0.39832417459911496	0.728780562445794	-6.04427084562032	0	Junction
ENSG00000115155.16	chr2:26465843-26465948(-)	OTOF	-0.0399755813233468	1.7024808945014798	-0.8455787338802521	0.398324237202211	0.728780562445794	-5.83993785315803	0	Junction
ENSG00000178449.8	chr12:50112302-50120035(+)	COX14	0.0200903562859981	3.77071201592027	0.8455669015228349	0.39833083197756497	0.7287839600950201	-6.19581105598367	0	Junction
ENSG00000160293.16	chr9:133795737-133796428(-)	VAV2	0.0632154905013628	-0.523684449189537	0.8455422686742601	0.398344561330329	0.7288004108928471	-5.17351172305238	0	Junction
ENSG00000167657.12	chr19:3964374-3964630(-)	DAPK3	0.0243677357405451	2.29072399397506	0.8455208070680359	0.39835652339424893	0.7288067215319699	-5.96080421475433	0	Junction
ENSG00000173039.18	chr11:65655763-65655854(-)	RELA	0.0418167768311477	0.789537730611445	0.8455106802225071	0.39836216787356704	0.7288067215319699	-5.56505922208184	0	Junction
ENSG00000160213.5	chr21:43774760-43776203(-)	CSTB	0.0313019521691823	3.1003521780368	0.845510579063703	0.39836222425748796	0.7288067215319699	-6.110308203830759	0	Junction
ENSG00000141577.13	chr17:81190803-81190906(-)	CEP131	-0.076620666118803	-1.10795027382972	-0.8454822984673759	0.398377987492757	0.728826892235741	-5.03828327409486	0	Junction
ENSG00000224078.12	chr15:25191351-25191716(+)	SNHG14	0.0968589891522908	0.5506465042207271	0.845460824277785	0.398389957177701	0.7288341772086621	-5.542412751150381	0	Junction
ENSG00000011260.13	chr17:51280480-51285244(+)	UTP18	-0.0263825840894197	1.87408131384096	-0.845446900593985	0.3983977183369029	0.7288341772086621	-5.8667246100059005	0	Junction
ENSG00000021776.10	chr15:34910314-34915037(-)	AQR	0.0273363111384738	1.63016973332221	0.845427677666211	0.39840843348218896	0.7288341772086621	-5.80390982461408	0	Junction
ENSG00000147316.12	chr8:6442157-6444392(+)	MCPH1	0.031639399519515	1.4174097507036498	0.8454275546077041	0.3984085020773879	0.7288341772086621	-5.73819416236166	0	Junction
ENSG00000153317.14	chr8:130079972-130112093(-)	ASAP1	-0.0603322844895896	-0.36261410784535	-0.845427249897611	0.39840867192873797	0.7288341772086621	-5.22287277997074	0	Junction
ENSG00000172493.20	chr4:87127704-87131082(+)	AFF1	0.0367301347443984	0.9603796418065129	0.8454241535193691	0.39841039791285404	0.7288341772086621	-5.60895765531532	0	Junction
ENSG00000142609.17	chr1:1968834-1970658(-)	CFAP74	0.0808298241654123	-1.06042272335847	0.845394802115749	0.39842675920590104	0.728855439953951	-5.06630006360412	0	Junction
ENSG00000144736.13	chr3:72824552-72832368(-)	SHQ1	-0.0348620858822571	0.678654306256386	-0.845372480623263	0.39843920210190603	0.7288593949757629	-5.52288916336651	0	Junction
ENSG00000123094.15	chr12:25995131-26055278(+)	RASSF8	-0.0538577763251396	0.0460527920303426	-0.845370184460143	0.39844048208873706	0.7288593949757629	-5.33055611621114	0	Junction
ENSG00000165548.10	chr14:77181898-77196070(+)	TMEM63C	-0.14534997521940302	0.0343209792493041	-0.8453632212122719	0.398444363738263	0.7288593949757629	-5.3922074189172005	0	Junction
ENSG00000123154.11	chr19:12668628-12669754(+)	WDR83	0.0813494655349793	-1.3677493677547903	0.8453569239453229	0.398447874157659	0.7288593949757629	-4.99656533268253	0	Junction
ENSG00000196482.16	chr1:216564381-216567987(-)	ESRRG	0.0505921862339895	0.0852301036804459	0.8452818209384909	0.39848974186498604	0.7289273131221551	-5.37181405386074	0	Junction
ENSG00000166888.10	chr12:57104814-57105150(-)	STAT6	-0.0323005168753689	1.493994600869	-0.8452436672384681	0.398511012444379	0.728955471385535	-5.76413798427553	0	Junction
ENSG00000117245.12	chr1:20666332-20670420(-)	KIF17	0.0525425257538338	0.163889227238764	0.84523720868167	0.398514613139389	0.728955471385535	-5.385888849104661	0	Junction
ENSG00000160221.16	chr21:44140343-44143204(+)	C21orf33	-0.0286408371261225	3.38010105993837	-0.8452212109321071	0.398523532092325	0.7289631174384259	-6.14764326690548	0	Junction
ENSG00000160199.14	chr21:43013239-43016907(+)	PKNOX1	-0.0307509309142626	1.43703596601085	-0.845176876665805	0.39854824965166397	0.7289926149816061	-5.7384245212194696	0	Junction
ENSG00000054654.15	chr14:64000720-64001933(+)	SYNE2	-0.0592385615217442	-0.27166566477878695	-0.8451752858679201	0.39854913658198	0.7289926149816061	-5.24813170371843	0	Junction
ENSG00000108395.13	chr17:59032091-59041812(-)	TRIM37	-0.0222806167948172	2.77109414624246	-0.8451526047900279	0.39856178227523	0.728993415600202	-6.053509580885541	0	Junction
ENSG00000023287.12	chr8:52684014-52685398(-)	RB1CC1	0.0200672407924279	3.01045518713099	0.845150321535557	0.398563055302932	0.728993415600202	-6.09375115672092	0	Junction
ENSG00000085224.21	chrX:77620533-77633206(-)	ATRX	0.0184455319486671	3.0576729045960294	0.845149000913508	0.398563791616399	0.728993415600202	-6.1032369631791505	0	Junction
ENSG00000128487.16	chr17:20073702-20096630(+)	SPECC1	0.066644826553705	-0.715904405646867	0.845033793047326	0.39862802898369	0.7290920685402	-5.13579560819301	0	Junction
ENSG00000138834.12	chr16:1763784-1764114(+)	MAPK8IP3	-0.034872080888132005	2.66964262450867	-0.8450310985728121	0.39862953143820296	0.7290920685402	-6.035801188675361	0	Junction
ENSG00000214655.10	chr10:73795664-73796773(+)	ZSWIM8	-0.0268094395620788	2.2187249853902595	-0.8450267655675671	0.398631947554071	0.7290920685402	-5.941984736001659	0	Junction
ENSG00000183495.13	chr12:132045561-132045726(+)	EP400	-0.0306811819953537	1.40194009206415	-0.8450173074245179	0.398637221515553	0.729093045593364	-5.7375419185155305	0	Junction
ENSG00000106299.7	chr7:123696748-123704633(-)	WASL	0.0200077146443308	3.1660056350968997	0.8449973675547321	0.398648340337911	0.729103023586384	-6.11824356597398	0	Junction
ENSG00000103335.20	chr16:88721727-88721807(-)	PIEZO1	0.0657105610481682	-0.50892638021633	0.84498681284993	0.398654225902971	0.729103023586384	-5.18812945374252	0	Junction
ENSG00000159069.13	chr9:136941172-136941250(-)	FBXW5	-0.0258861723555101	2.6211671142250896	-0.8449820236014209	0.39865689652399505	0.729103023586384	-6.02645698207937	0	Junction
ENSG00000198042.10	chr8:33496742-33497231(+)	MAK16	-0.029086442996692996	1.53029600675813	-0.8449560517480259	0.398671379355639	0.7291131408167421	-5.784834615019901	0	Junction
ENSG00000001631.15	chr7:92245172-92245789(-)	KRIT1	0.0537796617856366	-0.20784966739981	0.8449355527936842	0.39868281052819393	0.7291131408167421	-5.2922703993162195	0	Junction
ENSG00000172915.18	chr13:35164510-35168986(+)	NBEA	0.13064107960187898	0.9670970936121089	0.844933805129105	0.398683785116603	0.7291131408167421	-5.70342759244854	0	Junction
ENSG00000174501.14	chr2:95960668-95962351(-)	ANKRD36C	0.0726012016324258	1.1195002053411498	0.8449286291175391	0.39868667153754295	0.7291131408167421	-5.66513924054395	0	Junction
ENSG00000172869.14	chr5:119240472-119244358(+)	DMXL1	-0.0217944058361318	2.4190116389205296	-0.8449262453207509	0.398688000874402	0.7291131408167421	-5.985534155040519	0	Junction
ENSG00000136874.10	chr9:99960156-99967652(+)	STX17	-0.0321582135734327	1.1851229870184	-0.844915452830022	0.39869401939734206	0.7291131408167421	-5.677662831615889	0	Junction
ENSG00000163939.18	chr3:52658316-52662132(-)	PBRM1	-0.0316279575439582	1.23947074662882	-0.8449126048530309	0.39869560760474804	0.7291131408167421	-5.69125711484587	0	Junction
ENSG00000167671.11	chr19:4446414-4446499(-)	UBXN6	-0.0294239735666496	3.6062504880348505	-0.8449036069387941	0.398700625421128	0.729113649072768	-6.17937623053158	0	Junction
ENSG00000178980.14	chr19:47781389-47784289(+)	SEPW1	0.0168670454056321	6.9446178717123095	0.8448793151607591	0.39871417227143297	0.7291235547946628	-6.530676835553889	0	Junction
ENSG00000176225.12	chr18:70006485-70017406(-)	RTTN	0.049409969244679	0.135914550012783	0.8448591985092572	0.398725390980186	0.7291235547946628	-5.38319488289538	0	Junction
ENSG00000240344.8	chr2:200871522-200876918(-)	PPIL3	0.0369777339003346	1.4397021022789198	0.844851306430966	0.39872979230792	0.7291235547946628	-5.7490149128643	0	Junction
ENSG00000087274.16	chr4:2915041-2926013(+)	ADD1	-0.0151302918953226	4.95326224106806	-0.844844228304551	0.398733739728372	0.7291235547946628	-6.33082816284364	0	Junction
ENSG00000175866.15	chr17:81104109-81104513(+)	BAIAP2	-0.0270949000888758	3.0682339710528397	-0.844843275179766	0.398734271281048	0.7291235547946628	-6.104388097070559	0	Junction
ENSG00000156273.15	chr21:29298954-29321220(+)	BACH1	-0.0476960797965984	0.327759138887451	-0.844842897541397	0.39873448188809796	0.7291235547946628	-5.431119047672559	0	Junction
ENSG00000158106.13	chr8:143381345-143381571(+)	RHPN1	0.0436532919094815	1.06238164319854	0.8448248901713741	0.3987445245873	0.729133251246881	-5.64479924376642	0	Junction
ENSG00000082397.17	chr18:5489195-5543912(-)	EPB41L3	0.0632633160412147	-0.000178863959934561	0.844789572725302	0.3987642215492871	0.72916060077765	-5.37402559292004	0	Junction
ENSG00000140983.13	chr16:670176-670265(+)	RHOT2	-0.0747048036540348	-1.12181129146778	-0.844741260859387	0.39879116660712605	0.7291903627307809	-5.03271988433723	0	Junction
ENSG00000010244.17	chr17:32366758-32367771(+)	ZNF207	0.0202142928011918	3.5586685537623	0.844728675427719	0.398798186081682	0.7291903627307809	-6.17644776119763	0	Junction
ENSG00000104936.17	chr19:45772753-45774948(-)	DMPK	-0.0306691189258122	1.68550413598595	-0.844726893317295	0.39879918005273296	0.7291903627307809	-5.80438084385225	0	Junction
ENSG00000007174.17	chr17:11632704-11636633(+)	DNAH9	0.125739492903433	-0.9726065269843159	0.844726392544996	0.39879945935846	0.7291903627307809	-5.095287075571879	0	Junction
ENSG00000157077.14	chr1:52295978-52303820(+)	ZFYVE9	0.0229518020396743	2.55654073188078	0.8446948108768999	0.398817074271316	0.729209145069871	-6.01227843465157	0	Junction
ENSG00000080345.17	chr2:151461290-151462241(+)	RIF1	-0.0210907924109502	2.7821073631737	-0.844690977178447	0.39881921257746294	0.729209145069871	-6.05545524015005	0	Junction
ENSG00000132359.14	chr17:2905369-2957758(+)	RAP1GAP2	0.039239400953513005	1.10797139791165	0.844667666676396	0.39883221452905393	0.7292184370679009	-5.67103484794461	0	Junction
ENSG00000075420.12	chr3:172247777-172251259(+)	FNDC3B	-0.0292082639042856	2.0320830363005	-0.8446648677635691	0.39883377570223705	0.7292184370679009	-5.894327635080381	0	Junction
ENSG00000131788.15	chr1:145854564-145854745(-)	PIAS3	-0.0459393702336686	0.26143287210779503	-0.844651800868098	0.398841064183461	0.72922309555134	-5.3966141535709	0	Junction
ENSG00000118855.18	chr3:158826063-158827279(+)	MFSD1	0.0281261709557083	1.73890599852122	0.8446297420814259	0.398853368363873	0.7292369242942551	-5.83177702177946	0	Junction
ENSG00000198836.8	chr3:193667281-193692062(+)	OPA1	0.020603568965415	3.3782652667852795	0.8446017498506221	0.39886898249301	0.729256804326229	-6.146738177901501	0	Junction
ENSG00000004700.15	chr12:21471648-21473550(-)	RECQL	-0.0320987648145663	1.33721362567194	-0.8445805179840159	0.39888082592220997	0.72926978995298	-5.7223396634208	0	Junction
ENSG00000256591.5	chr11:61485402-61485798(+)	RP11-286N22.8	0.0715586526940408	-0.35404718235828103	0.844566156558602	0.398888837044678	0.7292757687865942	-5.23553670208317	0	Junction
ENSG00000163520.13	chr3:13614165-13618075(+)	FBLN2	-0.0656360961385407	-0.323742542610112	-0.844548888844208	0.3988984694885229	0.7292819252415329	-5.23949691755495	0	Junction
ENSG00000113456.18	chr5:34911813-34914694(-)	RAD1	0.06877110397529901	-0.559546524296982	0.844541592608725	0.3989025395875829	0.7292819252415329	-5.19160066550819	0	Junction
ENSG00000136522.13	chr3:179601791-179604526(-)	MRPL47	0.0648505165443019	-0.366005091877594	0.8445343660706278	0.39890657083170794	0.7292819252415329	-5.245728046077	0	Junction
ENSG00000153107.11	chr2:111777058-111778674(-)	ANAPC1	0.0667778028712947	-0.0922957719065271	0.8445233152184929	0.39891273547461803	0.7292819252415329	-5.3239588220633	0	Junction
ENSG00000157388.14	chr3:53802174-53803422(+)	CACNA1D	-0.0617738254220515	-0.9438629022514929	-0.8445176257357859	0.39891590933640897	0.7292819252415329	-5.116967968060191	0	Junction
ENSG00000166402.8	chr11:8095666-8096684(+)	TUB	0.0272257004672263	2.0630800706467	0.8444895722494491	0.39893155911733896	0.72928897255385	-5.90798458136289	0	Junction
ENSG00000100982.11	chr20:45943766-45944867(+)	PCIF1	-0.0387582003732882	0.9732851275474591	-0.844480208903034	0.398936782590647	0.72928897255385	-5.61067582360165	0	Junction
ENSG00000128578.9	chr7:129451748-129453226(+)	STRIP2	0.0255651491750738	4.39610464458024	0.8444653410058901	0.39894507693923104	0.72928897255385	-6.27663611249587	0	Junction
ENSG00000167699.13	chr17:769956-770043(-)	GLOD4	-0.0223127543794527	2.7380921345433396	-0.8444639379140091	0.39894585968699003	0.72928897255385	-6.04882903530375	0	Junction
ENSG00000100297.15	chr22:35410911-35412509(+)	MCM5	-0.04789413118141299	0.0270077830962933	-0.844461877988673	0.39894700886640005	0.72928897255385	-5.35424435268103	0	Junction
ENSG00000204347.3	chr17:74360246-74361734(-)	BTBD17	0.0868799002354859	-1.22153585357206	0.8444508496935269	0.39895316130288705	0.72928897255385	-5.050038785016429	0	Junction
ENSG00000108509.20	chr17:4974501-4977057(-)	CAMTA2	-0.0271385623992704	3.04229895705142	-0.84444406177627	0.398956948156942	0.72928897255385	-6.0989856346582805	0	Junction
ENSG00000115368.9	chr2:189463962-189465078(+)	WDR75	-0.0351199110133663	0.8184425480538009	-0.844437140949579	0.398960809181088	0.72928897255385	-5.571989057250309	0	Junction
ENSG00000103226.17	chr16:16275444-16277369(+)	NOMO3	-0.0796281948671552	1.6901718787700502	-0.8444339832969541	0.398962570795054	0.72928897255385	-5.81664444140208	0	Junction
ENSG00000198198.14	chr1:43439443-43439604(+)	SZT2	-0.0424417372260167	0.289294069384526	-0.8444174171745642	0.39897181289962796	0.72928897255385	-5.4070817762499805	0	Junction
ENSG00000163781.12	chr3:133652630-133653344(-)	TOPBP1	-0.0430723448920841	0.584245377379664	-0.8444172332040691	0.398971915535993	0.72928897255385	-5.52013610719411	0	Junction
ENSG00000145348.16	chr4:106236520-106236758(-)	TBCK	0.0251316168885226	2.19725317287288	0.844388973280256	0.398987681818076	0.7293028651501461	-5.93910795943641	0	Junction
ENSG00000069020.18	chr5:67133647-67134522(+)	MAST4	0.0473401045731871	0.194301335921488	0.8443866141570309	0.398988997995843	0.7293028651501461	-5.37396985899954	0	Junction
ENSG00000174177.12	chr16:88714927-88715047(+)	CTU2	-0.0437059576840925	0.409110248822535	-0.8443668388068621	0.39900003095901	0.7293143657287622	-5.455629827024441	0	Junction
	chr16:29541709-29545375(-)		-0.218221289483315	-2.75076508663605	-0.8443405083831049	0.399014721381784	0.7293322478374209	-4.80786355836909	0	Junction
ENSG00000197694.14	chr9:128594374-128598399(+)	SPTAN1	0.0172619429678991	5.87508510652002	0.8443254492809069	0.399023123390368	0.7293322478374209	-6.42787559013202	0	Junction
ENSG00000159399.9	chr2:74882240-74885493(+)	HK2	-0.0761621374391691	-0.658037685463406	-0.844320636360261	0.399025808712478	0.7293322478374209	-5.17541707020897	0	Junction
	chr3:15947193-16137390(+)		0.137264370217978	-1.5805934831986397	0.844294867349115	0.399040186466555	0.7293322478374209	-4.9915646221949	0	Junction
ENSG00000124406.16	chr4:42578388-42579812(-)	ATP8A1	-0.0186915110319249	4.96976291105721	-0.844282991218062	0.399046812828985	0.7293322478374209	-6.33414328223617	0	Junction
ENSG00000198356.11	chr19:12745760-12747196(+)	ASNA1	-0.0203285109331197	2.96664609699517	-0.8442777337836871	0.3990497462689771	0.7293322478374209	-6.0846590904528295	0	Junction
ENSG00000204922.4	chr11:62671866-62671952(+)	UQCC3	0.0357941112112715	1.1400424322012601	0.8442718957423889	0.39905300367988794	0.7293322478374209	-5.67459116350613	0	Junction
ENSG00000154556.17	chr4:185589786-185593885(-)	SORBS2	-0.0246516056403271	2.9619581742682097	-0.844262192186902	0.39905841794015706	0.7293322478374209	-6.08926789139587	0	Junction
ENSG00000198060.9	chr10:92311338-92340672(+)	MARCH5	0.0319055559277302	1.31486779294692	0.8442541970392141	0.399062878999219	0.7293322478374209	-5.71986936251568	0	Junction
ENSG00000102984.14	chr16:71880024-71883210(-)	ZNF821	0.0469480767250866	0.12179333227447199	0.8442520902512041	0.399064054530455	0.7293322478374209	-5.386029775425509	0	Junction
ENSG00000184164.14	chr22:49920248-49921584(+)	CRELD2	0.0364913017021765	1.34502371015205	0.8442396971300531	0.39907096960221605	0.7293322478374209	-5.72770952019324	0	Junction
ENSG00000149136.8	chr11:57326890-57327425(-)	SSRP1	0.0192819843527865	2.61628400928378	0.844234889835295	0.39907365197975203	0.7293322478374209	-6.028241740547401	0	Junction
ENSG00000213742.6	chr20:25632289-25634048(+)	ZNF337-AS1	0.0955486343296758	-1.20627405593453	0.8442304980296709	0.399076102531906	0.7293322478374209	-5.0234092045051	0	Junction
ENSG00000154556.17	chr4:185620152-185626831(-)	SORBS2	0.0466733683389397	0.350922468216722	0.8442303369181341	0.39907619242955106	0.7293322478374209	-5.4335294502124105	0	Junction
ENSG00000091157.13	chr18:56935906-56938532(+)	WDR7	-0.0203128040874986	3.3848128604678305	-0.84421761461355	0.39908329130942405	0.7293341194488521	-6.1508854751705	0	Junction
ENSG00000198838.13	chr15:33603365-33613182(+)	RYR3	0.0258101674945949	2.6021724418641696	0.844210182116727	0.399087438580933	0.7293341194488521	-6.024874989325871	0	Junction
ENSG00000120685.19	chr13:39024557-39026276(-)	PROSER1	-0.042038413322767	0.538905441925583	-0.8442030101393141	0.39909144050946294	0.7293341194488521	-5.47642836455855	0	Junction
ENSG00000141664.9	chr18:62550461-62556202(+)	ZCCHC2	-0.026077688286814	2.43305267553259	-0.8441615906358672	0.399114552865424	0.729360895132744	-5.98319833482414	0	Junction
ENSG00000153339.13	chr18:31909014-31909666(-)	TRAPPC8	-0.0582540308983526	-0.634378770603145	-0.844159758635693	0.399115575152275	0.729360895132744	-5.16030549394288	0	Junction
ENSG00000107679.14	chr10:122424264-122424895(+)	PLEKHA1	-0.0209110266737463	3.29264247462397	-0.844133786194725	0.399130068380543	0.7293787156509821	-6.132970437298501	0	Junction
ENSG00000140538.16	chr15:88127227-88135100(-)	NTRK3	0.0286079061269064	1.80212422974058	0.8441160189176229	0.3991399831190371	0.729379578522563	-5.84574986045347	0	Junction
ENSG00000174652.17	chr19:9434236-9434797(-)	ZNF266	-0.0668035181033865	-0.792658707240167	-0.8441124660735241	0.399141965743452	0.729379578522563	-5.10605123362561	0	Junction
ENSG00000177169.9	chr12:131895694-131895782(+)	ULK1	0.0294400850596632	2.2527844161558903	0.8441074491012021	0.399144765418175	0.729379578522563	-5.95710823037952	0	Junction
ENSG00000145331.13	chr4:99556221-99557344(-)	TRMT10A	0.0521144156793146	-0.33928016232578395	0.843963445705	0.39922513023149	0.7295177673777491	-5.23550566629727	0	Junction
ENSG00000148843.13	chr10:103403286-103405021(+)	PDCD11	0.0318319167583484	1.2562866921251699	0.84392796609538	0.399244932044596	0.7295284879231959	-5.702745417380591	0	Junction
ENSG00000184545.10	chr11:1557575-1557793(-)	DUSP8	-0.0305418986938848	2.5090628733543903	-0.84391299392201	0.399253288463919	0.7295284879231959	-6.00075801277377	0	Junction
ENSG00000112335.14	chr6:108214623-108222949(-)	SNX3	0.0148212779156585	4.7461500530888205	0.843911080828197	0.399254356226608	0.7295284879231959	-6.31018066179221	0	Junction
ENSG00000148688.13	chr10:90900669-90902242(+)	RPP30	-0.0691067027828097	-0.9159344474895079	-0.8438955160815109	0.39926304350494196	0.7295284879231959	-5.083862674995861	0	Junction
ENSG00000107175.11	chr9:35733283-35733395(+)	CREB3	0.0177437559264601	3.26108214376082	0.84389356361139	0.399264133260991	0.7295284879231959	-6.13144335887746	0	Junction
ENSG00000164877.18	chr7:1442485-1444651(-)	MICALL2	-0.0744883211467911	-0.458112159869788	-0.843888674055561	0.3992668623365229	0.7295284879231959	-5.19402228862125	0	Junction
ENSG00000132664.11	chr20:18473459-18475074(+)	POLR3F	0.0330584592659404	0.9660790626646751	0.8438853058552529	0.39926874228337705	0.7295284879231959	-5.63111714739906	0	Junction
ENSG00000185238.12	chr11:20493970-20494166(+)	PRMT3	0.0369226642727976	1.05088059838582	0.8438849557432281	0.39926893769724	0.7295284879231959	-5.63979004123146	0	Junction
ENSG00000130758.7	chr19:40212977-40213075(+)	MAP3K10	0.0389413358256739	2.65249558079887	0.843856148956229	0.39928501630760704	0.7295492004123779	-6.0294404245643305	0	Junction
ENSG00000166689.15	chr11:16790916-16791010(-)	PLEKHA7	-0.0458019983951865	0.16156179392928	-0.8438446964570451	0.39929140866932505	0.729551317449801	-5.36089957737287	0	Junction
ENSG00000174799.10	chr4:55981380-55985280(+)	CEP135	0.0654911162226512	-0.848395791426636	0.84383707908062	0.399295660441516	0.729551317449801	-5.09490938680134	0	Junction
ENSG00000141068.13	chr17:27604729-27605433(+)	KSR1	0.0432425838419466	0.556991627177171	0.8438230122556021	0.39930351215839094	0.729556997787966	-5.491580999843019	0	Junction
ENSG00000173482.16	chr18:8379341-8380295(+)	PTPRM	0.0248961157326322	2.7421020464248596	0.8438115455643479	0.39930991262073906	0.729560026473522	-6.05436561501153	0	Junction
ENSG00000163933.9	chr3:53106870-53111829(-)	RFT1	-0.0319647578809718	1.2240935932810901	-0.843788304574879	0.39932288543518496	0.7295703258374929	-5.698504360949889	0	Junction
ENSG00000104866.10	chr19:45144996-45145093(+)	PPP1R37	-0.0506252266685295	0.373378155484716	-0.8437844527680641	0.39932503548765	0.7295703258374929	-5.42840293858028	0	Junction
ENSG00000154358.20	chr1:228341254-228341436(+)	OBSCN	-0.0343142922066431	2.1332059046061	-0.843738352328561	0.39935076898333105	0.729601448650884	-5.92472169837833	0	Junction
ENSG00000155229.20	chr10:97458901-97459222(-)	MMS19	-0.0240328496813706	2.3811090452381802	-0.8437297150661379	0.399355590457796	0.729601448650884	-5.982221997376009	0	Junction
ENSG00000141499.16	chr17:7689323-7689589(+)	WRAP53	0.0583110620847934	-0.566299931619635	0.843718724974102	0.399361725374697	0.729601448650884	-5.18558985846845	0	Junction
ENSG00000198707.14	chr12:88086174-88086390(-)	CEP290	0.0355926879002628	0.896390996163192	0.8437130508201399	0.39936489283751897	0.729601448650884	-5.589851820733941	0	Junction
ENSG00000196689.11	chr17:3590393-3590963(-)	TRPV1	-0.0483838501468521	0.23691155962056498	-0.8437040997231859	0.399369889607447	0.729601448650884	-5.405277102540281	0	Junction
ENSG00000122359.17	chr10:80159196-80161934(-)	ANXA11	-0.0235192363679044	3.38006303898278	-0.8437015097974929	0.399371335388444	0.729601448650884	-6.1504185542012095	0	Junction
ENSG00000001460.17	chr1:24361042-24369673(-)	STPG1	0.0433382235841302	0.552471990336307	0.8436895514551941	0.399378010966155	0.729601448650884	-5.50452170163979	0	Junction
ENSG00000134070.4	chr3:10219790-10222635(+)	IRAK2	-0.0876005322739323	-1.30049961512406	-0.843685961848924	0.399380014826916	0.729601448650884	-5.00420121963723	0	Junction
ENSG00000042445.13	chr2:85349582-85350039(-)	RETSAT	-0.0328742865533297	2.36088246599583	-0.8436652220440211	0.399391592728493	0.7296139346285259	-5.9742921736052095	0	Junction
ENSG00000197763.13	chr3:126642152-126643980(-)	TXNRD3	-0.0444066913362374	0.197566368839542	-0.843623092028178	0.399415112242067	0.729635281817259	-5.377915921573679	0	Junction
ENSG00000126602.10	chr16:3662968-3663423(-)	TRAP1	0.0202064237180097	3.2354593538233196	0.8436215326664319	0.39941598278781504	0.729635281817259	-6.1320348178877	0	Junction
	chr15:51919144-51922715(-)		0.126745221968388	-1.7446718072166598	0.84360567358466	0.399424836511306	0.729635281817259	-4.9961731159142	0	Junction
ENSG00000173889.15	chr3:170136666-170145422(-)	PHC3	-0.0241050991945422	2.72889119604992	-0.843596147553997	0.399430154709827	0.729635281817259	-6.04252726550878	0	Junction
ENSG00000167881.14	chr17:76040475-76040902(-)	SRP68	-0.0194969281823508	2.9638307264266404	-0.8435933730355469	0.39943170367781294	0.729635281817259	-6.089257295888681	0	Junction
ENSG00000003756.16	chr3:50114100-50114179(+)	RBM5	-0.0208042894583457	3.33264478876955	-0.8435758518363209	0.39944148555877096	0.729635281817259	-6.143846958892831	0	Junction
ENSG00000103876.11	chr15:80168317-80172148(+)	FAH	0.0547164790058362	-0.202715889371463	0.8435706414485971	0.399444394485315	0.729635281817259	-5.26632706472077	0	Junction
ENSG00000266714.6	chr17:75610960-75611600(+)	MYO15B	-0.0659556477321052	-0.5110966309609349	-0.843568810542989	0.399445416671386	0.729635281817259	-5.1996264933781795	0	Junction
ENSG00000197555.9	chr14:71685632-71686564(+)	SIPA1L1	-0.0903914343913053	-0.7809627047201211	-0.843567823487604	0.399445967740464	0.729635281817259	-5.121770469643081	0	Junction
ENSG00000132466.17	chr4:73135266-73139530(-)	ANKRD17	0.0229522075634937	2.3719813707680095	0.8435551078097651	0.399453066893661	0.7296395850442621	-5.980415239790269	0	Junction
ENSG00000144040.12	chr2:72971686-72988280(-)	SFXN5	-0.10577263322695801	-1.4981006452611398	-0.843528697090662	0.399467812221426	0.7296472342464619	-4.96232255212401	0	Junction
ENSG00000164066.12	chr4:127706970-127708570(+)	INTU	0.0345772480142943	1.3029692542948	0.8435185792946149	0.39947346115959703	0.7296472342464619	-5.7118871491145	0	Junction
ENSG00000198373.12	chr16:69908851-69917708(+)	WWP2	-0.0278980957082996	1.43510302559532	-0.843513622667294	0.39947622854681103	0.7296472342464619	-5.74440890302241	0	Junction
ENSG00000134042.12	chr18:50800144-50801348(-)	MRO	0.04577435881601901	2.11260524353367	0.8435088256236021	0.39947890684622206	0.7296472342464619	-5.9190328828014005	0	Junction
ENSG00000108298.9	chr17:39202440-39202988(+)	RPL19	-0.0126259255300022	7.294767028086361	-0.8435051279131791	0.39948097137008204	0.7296472342464619	-6.56828293084085	0	Junction
ENSG00000141013.15	chr16:90037849-90040299(+)	GAS8	-0.0465217030723353	0.31584423999545397	-0.8434757929785441	0.399497350023333	0.72966848572001	-5.41142306552008	0	Junction
ENSG00000126883.16	chr9:131164145-131174054(+)	NUP214	-0.0346886520717639	1.07617840804546	-0.84345352248861	0.399509784636933	0.729674071147565	-5.6418475348201795	0	Junction
ENSG00000151503.12	chr11:134209207-134209312(-)	NCAPD3	-0.0476326490141212	0.173749482255007	-0.8434533245753771	0.399509895141818	0.729674071147565	-5.384080320412219	0	Junction
ENSG00000122707.11	chr9:36087962-36091163(+)	RECK	-0.0470527743320423	0.0289401044046034	-0.843441314143536	0.399516601202856	0.7296776555101271	-5.32509297846512	0	Junction
ENSG00000178982.9	chr19:38635119-38636888(+)	EIF3K	-0.0154961779148439	4.526515462816071	-0.8433931766665509	0.3995434795913921	0.729716179357149	-6.2871578953717195	0	Junction
ENSG00000108518.7	chr17:4946821-4948262(-)	PFN1	-0.0194941157515153	4.46558969282913	-0.8433865467968449	0.39954718157878005	0.729716179357149	-6.28317873720497	0	Junction
ENSG00000271810.5	chr1:112710612-112710743(-)	RP11-426L16.10	0.0873709988469399	-1.06133097024186	0.843366524502912	0.39955836175525705	0.7297279343314709	-5.06516359069787	0	Junction
ENSG00000104517.12	chr8:102277193-102278825(-)	UBR5	0.0212044859775501	2.64207660670334	0.8433571518597489	0.399563595376582	0.7297288287461591	-6.0335189416554	0	Junction
ENSG00000037637.10	chr1:16255822-16256605(-)	FBXO42	-0.0304347928147171	1.21088222699331	-0.843315414030695	0.39958690200416497	0.7297627297429671	-5.69015008998647	0	Junction
ENSG00000164031.16	chr4:99903899-99905596(-)	DNAJB14	0.0184203693429486	3.3555296160590804	0.843300222082376	0.399595385473379	0.7297671707060501	-6.144866154934161	0	Junction
ENSG00000248124.7	chr16:21797113-21797749(-)	RRN3P1	0.06767049637340901	0.41308429541389297	0.8432892246919909	0.39960152669054605	0.7297671707060501	-5.45208541187451	0	Junction
ENSG00000167566.16	chr12:49802997-49803096(-)	NCKAP5L	-0.0371972163158968	0.8195388020447729	-0.8432752466714292	0.399609332448231	0.7297671707060501	-5.56568043251816	0	Junction
ENSG00000143952.19	chr2:63920628-63921205(-)	VPS54	-0.0318307077884478	1.07263560307308	-0.84327292845026	0.39961062702331496	0.7297671707060501	-5.6366662435976504	0	Junction
ENSG00000144048.10	chr2:73766904-73767160(-)	DUSP11	0.0396038524085962	0.524380342414343	0.843268581746007	0.399613054380515	0.7297671707060501	-5.5021078684054805	0	Junction
ENSG00000157873.17	chr1:2557835-2558342(+)	TNFRSF14	-0.0762283819799628	-0.8752870421752809	-0.843257269852327	0.39961937139368103	0.7297700430305221	-5.09584387147918	0	Junction
ENSG00000147457.13	chr8:23255433-23256459(+)	CHMP7	0.0274992571530247	1.7920985257478002	0.843227127292538	0.399636204497234	0.7297857845918341	-5.85022160237081	0	Junction
ENSG00000206077.10	chr5:730469-731961(-)	ZDHHC11B	-0.0576910423332677	2.49333325603744	-0.843224193212144	0.399637843056426	0.7297857845918341	-5.9992881714342685	0	Junction
ENSG00000123607.14	chr2:165929748-165930171(-)	TTC21B	0.0277367539830488	1.55287137447795	0.843216348178625	0.39964222419413203	0.7297857845918341	-5.78392478994435	0	Junction
ENSG00000157404.15	chr4:54698566-54699629(+)	KIT	-0.042687290140629996	1.00281059774992	-0.8431974365230359	0.39965278571723706	0.729796407357178	-5.672064190293749	0	Junction
ENSG00000177098.8	chr11:118141337-118152612(-)	SCN4B	0.0696940160477914	-0.624815570410556	0.84316516522013	0.3996708085429	0.7298082145641491	-5.21846095411426	0	Junction
ENSG00000156313.12	chrX:38318988-38321026(-)	RPGR	0.0433141548268203	0.6837196579840771	0.843161601438886	0.39967279886784396	0.7298082145641491	-5.5354606092562495	0	Junction
ENSG00000091129.19	chr7:108399594-108456242(-)	NRCAM	0.02321755086083	2.78837628456886	0.843150617656182	0.39967893320364706	0.7298082145641491	-6.06073987291592	0	Junction
ENSG00000132376.19	chr17:1508227-1509177(-)	INPP5K	0.0295568531603409	1.51767387882655	0.843135225889032	0.399687529451544	0.7298082145641491	-5.77755799050038	0	Junction
ENSG00000172890.11	chr11:71472501-71473277(+)	NADSYN1	-0.0304046395300583	1.5261113594168703	-0.84313182660864	0.399689427952755	0.7298082145641491	-5.7707207530962	0	Junction
ENSG00000255245.4	chr11:117842029-117842718(-)	FXYD6-FXYD2	0.0404685589374003	2.52419267001441	0.8431212143644481	0.3996953549358889	0.7298082145641491	-6.01049810499204	0	Junction
ENSG00000177169.9	chr12:131910801-131911941(+)	ULK1	-0.0377561957265706	2.18969244490308	-0.8431179134933711	0.399697198497127	0.7298082145641491	-5.93775537336266	0	Junction
ENSG00000138639.17	chr4:85972169-85974887(+)	ARHGAP24	0.0610491689384678	-0.44249647914804896	0.843117898532216	0.39969720685305604	0.7298082145641491	-5.20822164643105	0	Junction
ENSG00000140987.19	chr16:3383712-3384458(-)	ZSCAN32	0.0385666517543294	0.694536516818659	0.8431091907583069	0.399702070234752	0.7298084318000729	-5.53023169913916	0	Junction
ENSG00000104219.12	chr8:17186426-17195503(+)	ZDHHC2	0.0245567616110817	2.60173414368015	0.8430977766939252	0.399708445161755	0.729811408899998	-6.024768934904129	0	Junction
ENSG00000167733.13	chr19:5686528-5686899(+)	HSD11B1L	0.0740984585427197	-0.5885472522298729	0.843072969121535	0.399722300776586	0.729825873212803	-5.17116010950169	0	Junction
ENSG00000185787.14	chr15:78892314-78893538(+)	MORF4L1	0.0265718329831632	4.40355331497949	0.8430666035892859	0.39972585612337797	0.729825873212803	-6.2737813596133	0	Junction
ENSG00000110799.13	chr12:5949884-5951843(-)	VWF	0.0359270076782659	2.16335320503025	0.843044851743197	0.39973800534680604	0.729839392677504	-5.94485665873125	0	Junction
ENSG00000115685.14	chr2:241159344-241160331(+)	PPP1R7	0.0177511571654899	4.54042889411066	0.8430291896067071	0.399746753376653	0.7298467020149509	-6.29115483711704	0	Junction
	chr17:513781-514332(-)		0.19139925945637196	-2.4528203466669702	0.8430170303380721	0.399753544972	0.729850439216621	-4.89087853988065	0	Junction
ENSG00000141564.13	chr17:80891838-80892728(+)	RPTOR	-0.0314969174560663	1.3179443087495	-0.8430050685103739	0.399760226354112	0.7298528195759431	-5.710447598732849	0	Junction
ENSG00000144724.19	chr3:62201555-62203172(+)	PTPRG	-0.0271689772879393	1.72698044908294	-0.842997707160028	0.399764338133405	0.7298528195759431	-5.826810162120639	0	Junction
ENSG00000149260.15	chr11:77093814-77112588(+)	CAPN5	-0.0576419829952723	0.20462450131675103	-0.842980688054039	0.39977384447721004	0.729861512850205	-5.381298414462039	0	Junction
ENSG00000064655.18	chr20:47001474-47004941(+)	EYA2	0.0659713242233546	-0.877072928185889	0.842957643143518	0.39978671686573497	0.7298689520975401	-5.092731585506599	0	Junction
ENSG00000141446.10	chr18:21575431-21575671(-)	ESCO1	0.0313713555880872	1.4000083825193999	0.8429564043311021	0.39978740884664093	0.7298689520975401	-5.73808189117713	0	Junction
ENSG00000165895.17	chr11:100979050-100987512(+)	ARHGAP42	0.0565926729638215	-0.39754257253941205	0.842933208110541	0.39980036601994395	0.7298751289447359	-5.22287995141705	0	Junction
ENSG00000139567.12	chr12:51913771-51913973(+)	ACVRL1	-0.0631738872032667	0.0737888657499121	-0.842931358659155	0.399801399115625	0.7298751289447359	-5.37213746862378	0	Junction
ENSG00000136731.12	chr2:128134962-128138716(+)	UGGT1	0.0324486047786258	1.38753622215568	0.842924864476414	0.39980502675125895	0.7298751289447359	-5.74883378009721	0	Junction
ENSG00000010818.8	chr6:142776192-142779494(-)	HIVEP2	-0.0518045459801436	-0.05564783507584599	-0.842912219949068	0.39981209001234896	0.7298779338808629	-5.36539844912891	0	Junction
ENSG00000015171.18	chr10:134893-179993(+)	ZMYND11	0.0322345860202754	1.49131906092577	0.8429051256542539	0.399816052934199	0.7298779338808629	-5.79921080991775	0	Junction
ENSG00000163029.15	chr2:17701910-17703156(-)	SMC6	0.0355507201527978	0.8052192209408241	0.84289459741494	0.399821934124765	0.7298800082685609	-5.568822739879139	0	Junction
ENSG00000136830.11	chr9:127517942-127523678(-)	FAM129B	0.0364522412003664	1.41781578024886	0.8428711881286959	0.3998350109973521	0.7298952182598671	-5.74301570371387	0	Junction
ENSG00000101310.14	chr20:18512283-18515649(+)	SEC23B	-0.0228957694529092	2.81005988880484	-0.8428477583681241	0.39984809956584705	0.7299104492406949	-6.06197274727212	0	Junction
ENSG00000170445.12	chr5:140679128-140679787(-)	HARS	-0.0173457814848744	3.4636917967103202	-0.84282745235882	0.399859443322231	0.7299224947968019	-6.16098809263989	0	Junction
ENSG00000092439.13	chr15:50657820-50662966(-)	TRPM7	0.0224426216876355	2.22598628214506	0.8427962604693221	0.399876868749113	0.729945641706607	-5.942101507578269	0	Junction
ENSG00000128524.4	chr7:128863063-128865376(+)	ATP6V1F	0.0178828514595855	4.345740295539549	0.842768583237552	0.39989233108755795	0.7299595922709079	-6.2701301409650805	0	Junction
ENSG00000126883.16	chr9:131139408-131140548(+)	NUP214	0.0325539321415862	1.14303985372535	0.8427655925788119	0.39989400188961105	0.7299595922709079	-5.66916471433618	0	Junction
ENSG00000157985.18	chr2:235908907-235968461(+)	AGAP1	-0.0318817877567497	1.77271710746701	-0.8427436141991529	0.39990628075915596	0.729969535666977	-5.84021136439301	0	Junction
ENSG00000160401.14	chr9:127711497-127711819(+)	CFAP157	0.19727417367424	-2.16673021837487	0.8427277570822009	0.39991513994623207	0.729969535666977	-4.90317063097378	0	Junction
ENSG00000163904.12	chr3:185611746-185612606(+)	SENP2	0.0186053217824606	3.5345287098938196	0.842716281267176	0.399921551424704	0.729969535666977	-6.171215642610769	0	Junction
ENSG00000131018.22	chr6:152471766-152472300(-)	SYNE1	0.0225553240536654	3.3359915693548	0.8427112164331079	0.399924381141026	0.729969535666977	-6.14737723853467	0	Junction
ENSG00000137193.13	chr6:37171492-37172995(+)	PIM1	-0.09087568120616	-0.7080624098175721	-0.842694666247617	0.39993362779279096	0.729969535666977	-5.1604075769044195	0	Junction
ENSG00000196220.15	chr3:9058473-9060230(-)	SRGAP3	0.0303490724769535	1.71292208596374	0.842685601870172	0.39993869214974603	0.729969535666977	-5.822489075113469	0	Junction
	chr15:43684457-43690003(-)		-0.0772673114885769	-1.40307277379414	-0.842677888087758	0.39994300194644605	0.729969535666977	-5.02024646763497	0	Junction
ENSG00000154330.12	chr9:68479554-68483864(+)	PGM5	-0.0576989306770789	-0.023427054282817	-0.8426724242465301	0.399946054686914	0.729969535666977	-5.33659418059566	0	Junction
ENSG00000068650.18	chr13:112842380-112851036(+)	ATP11A	0.0286503751609074	2.03575073476004	0.842660456906561	0.39995274109122403	0.729969535666977	-5.90355868198609	0	Junction
ENSG00000100095.18	chr22:26365567-26373450(+)	SEZ6L	0.0686741241072096	-0.7966486875954158	0.84265925664988	0.399953411703576	0.729969535666977	-5.1109419952279405	0	Junction
ENSG00000182158.14	chr7:137908437-137912990(-)	CREB3L2	-0.0465958519438202	0.00213406753016476	-0.8426587563019301	0.399953691260242	0.729969535666977	-5.3261354102281295	0	Junction
	chr15:24357331-24357942(+)		-0.0983857501882497	-1.4780220334610399	-0.8426494791322641	0.39995887466374097	0.729969535666977	-4.99899311923197	0	Junction
ENSG00000005486.16	chr7:75881487-75881828(+)	RHBDD2	0.0366079757563767	1.31558648276998	0.842639545545814	0.399964424869859	0.729969535666977	-5.7288009212166	0	Junction
ENSG00000171435.13	chr12:117469796-117471190(-)	KSR2	0.0324985872310763	1.69151891798599	0.842636385557486	0.39996619046413506	0.729969535666977	-5.82517815124275	0	Junction
ENSG00000007923.15	chr1:6638365-6639901(-)	DNAJC11	0.0219954462050027	2.16047206788416	0.8426202883083109	0.399975184624502	0.729969535666977	-5.93558877374977	0	Junction
ENSG00000107854.5	chr10:91834025-91836918(+)	TNKS2	0.0196091562895596	3.2373301502769305	0.842591671644125	0.399991174171317	0.729969535666977	-6.13035954322866	0	Junction
ENSG00000177301.13	chr1:110605723-110606227(-)	KCNA2	-0.0380888877186091	1.13065992052572	-0.8425908573660781	0.399991629154414	0.729969535666977	-5.667100899978481	0	Junction
ENSG00000111860.13	chr6:118491866-118511297(-)	CEP85L	0.0364856139394213	0.962139585701029	0.8425904887211509	0.399991835137242	0.729969535666977	-5.617577012591809	0	Junction
ENSG00000165973.18	chr11:21113715-21229331(+)	NELL1	-0.0836291272095372	-1.30135444850348	-0.8425825997965029	0.39999624314218896	0.729969535666977	-5.0466196914238095	0	Junction
ENSG00000144426.18	chr2:203127938-203130317(+)	NBEAL1	0.0346762001345993	0.9869731220305559	0.842580942948463	0.39999716892410203	0.729969535666977	-5.6179227717063895	0	Junction
ENSG00000149823.7	chr11:65108023-65108196(+)	VPS51	-0.0596275198587483	0.461521713652313	-0.8425774802878779	0.399999103727646	0.729969535666977	-5.46571683752041	0	Junction
ENSG00000132199.18	chr18:691107-691203(-)	ENOSF1	-0.0605645276027185	0.486026006597452	-0.8425580401792571	0.40000996622869794	0.7299806987036659	-5.48778239973857	0	Junction
ENSG00000188976.10	chr1:953289-953781(-)	NOC2L	0.0318569703178443	1.3742221732336202	0.8425427517439179	0.40001850903469505	0.729987628299645	-5.7379757372575195	0	Junction
ENSG00000114770.16	chr3:183950126-183951440(-)	ABCC5	0.0302760480033537	1.71824710834603	0.8425109470839491	0.400036281058342	0.7299973186731009	-5.8431325846789095	0	Junction
ENSG00000111640.14	chr12:6536791-6536919(+)	GAPDH	0.0158474881457102	8.014478615535541	0.8425059534086721	0.400039071501377	0.7299973186731009	-6.64717547093129	0	Junction
ENSG00000134291.11	chr12:47967262-47968132(+)	TMEM106C	0.0315073824917455	2.01744471865823	0.8425028433469641	0.40004080939565395	0.7299973186731009	-5.900242464440661	0	Junction
ENSG00000174574.15	chr1:38998312-39000971(+)	AKIRIN1	0.0231800791038141	2.8686858500823	0.8424930545442991	0.4000462793824989	0.7299973186731009	-6.0717276443021	0	Junction
	chr1:72555399-72557860(+)		0.0492995198692528	-0.0705650253516925	0.8424907854861559	0.40004754733954206	0.7299973186731009	-5.31163917423524	0	Junction
ENSG00000105821.14	chr7:103315872-103315987(-)	DNAJC2	0.034674603304497	1.08597889196422	0.84243601649361	0.400078153165973	0.7300350508103449	-5.65892567716428	0	Junction
ENSG00000132485.13	chr1:71070997-71072120(-)	ZRANB2	-0.0206940183632938	2.88220363110018	-0.8424244055143559	0.400084641756382	0.7300350508103449	-6.07370505440396	0	Junction
ENSG00000107874.10	chr10:102424793-102425114(-)	CUEDC2	-0.0198727825965712	2.77901718701838	-0.84241561863573	0.400089552190324	0.7300350508103449	-6.055083209851039	0	Junction
ENSG00000186660.14	chr11:58616816-58617195(+)	ZFP91	-0.0199397401068814	3.02648189189404	-0.842413611180879	0.400090674035715	0.7300350508103449	-6.09550735203495	0	Junction
ENSG00000140553.16	chr15:90953047-90953154(+)	UNC45A	-0.0301185550774141	1.5082367313989198	-0.842411320039424	0.40009195441875206	0.7300350508103449	-5.76933645636307	0	Junction
ENSG00000125779.21	chr20:3908279-3910576(+)	PANK2	0.030434253778107004	1.35506923481396	0.8423824603536161	0.40010808259682396	0.7300526085381679	-5.73494830208328	0	Junction
ENSG00000128641.18	chr2:191400469-191400748(+)	MYO1B	0.0708680367644412	-0.9371605342317371	0.8423771168786751	0.40011106883023095	0.7300526085381679	-5.10742674485177	0	Junction
ENSG00000189079.15	chr12:45837418-45837497(+)	ARID2	-0.0267299922485297	1.68090490328777	-0.8423670441827759	0.400116698054057	0.7300542200811949	-5.80939694485776	0	Junction
ENSG00000213923.10	chr22:38314170-38317159(-)	CSNK1E	-0.0428161321305441	0.674347349307984	-0.8423421431005742	0.400130614470577	0.7300694831334542	-5.51915935563351	0	Junction
ENSG00000077312.8	chr19:40751482-40757331(+)	SNRPA	-0.0267677831594673	2.05861637863024	-0.842335091570993	0.40013455539746595	0.7300694831334542	-5.90966254926468	0	Junction
ENSG00000181790.10	chr8:142543439-142543600(+)	ADGRB1	-0.0397130507308223	0.984358701636609	-0.842313707560493	0.400146506539561	0.7300744083086321	-5.629764010231299	0	Junction
ENSG00000179195.15	chr12:123974021-123988045(+)	ZNF664	-0.0248324987977177	1.9717136462304699	-0.842306295299997	0.40015064917003706	0.7300744083086321	-5.88116842745683	0	Junction
ENSG00000128805.14	chr10:48453426-48454087(-)	ARHGAP22	-0.0585724533366595	-0.24777879389057	-0.842304785143082	0.400151493183222	0.7300744083086321	-5.27135217316653	0	Junction
ENSG00000107518.16	chr10:115165646-115171036(+)	ATRNL1	0.0225930688952033	5.71517468037279	0.8422958652833199	0.40015647843492896	0.7300748445684251	-6.41080075815184	0	Junction
ENSG00000079215.13	chr5:36677185-36679349(+)	SLC1A3	0.12223642834033	-1.05543711233112	0.842262957644545	0.400174870624817	0.730099741129629	-5.07599373100948	0	Junction
ENSG00000184743.12	chr11:63644262-63646506(-)	ATL3	0.0287406765405762	1.6812013594376	0.842231382066481	0.40019251880111106	0.730123279699467	-5.816820467116719	0	Junction
ENSG00000127463.13	chr1:19223570-19227312(-)	EMC1	-0.0241144268121087	2.29010026988931	-0.8422170275540001	0.400200541959709	0.730129257747165	-5.96322096577014	0	Junction
ENSG00000115825.9	chr2:37254290-37256661(-)	PRKD3	-0.0422442149238066	0.45847779931053795	-0.842141305775367	0.40024286669226294	0.7301732525744499	-5.46074214876289	0	Junction
ENSG00000104714.13	chr8:664677-668597(-)	ERICH1	0.0557474007072096	-0.32812473596201097	0.8421362319031841	0.400245702832656	0.7301732525744499	-5.2541903960370595	0	Junction
ENSG00000183914.14	chr17:7719901-7723627(+)	DNAH2	0.103367130695247	-1.27583800633928	0.842127289865198	0.40025070118972994	0.7301732525744499	-5.01255269896292	0	Junction
ENSG00000162769.12	chr1:212885397-212887890(+)	FLVCR1	0.0610142127997626	-0.27607055785470197	0.8421231684356091	0.400253004969939	0.7301732525744499	-5.27764110235558	0	Junction
ENSG00000258724.1	chr8:10831744-10832891(-)	CTD-2135J3.4	0.0311865378903136	1.30721518197303	0.842118645304722	0.40025553330074104	0.7301732525744499	-5.71431217219713	0	Junction
ENSG00000136883.12	chr9:114095128-114095213(-)	KIF12	0.08476576479122098	-1.53929362397441	0.842118465021658	0.4002556340752129	0.7301732525744499	-4.98102922763988	0	Junction
ENSG00000113048.16	chr5:72228369-72232442(-)	MRPS27	-0.0234863553940089	2.5164919148998197	-0.842114440000015	0.400257883982336	0.7301732525744499	-6.00590133163048	0	Junction
ENSG00000150093.18	chr10:32930045-32932514(-)	ITGB1	-0.0233897401959307	3.07300870991928	-0.842102668664872	0.40026446396858795	0.730176596776301	-6.10626055332408	0	Junction
ENSG00000136144.11	chr13:49541828-49544736(-)	RCBTB1	-0.0298440246371251	2.05795261800576	-0.8420511218969201	0.400293278548228	0.730213265687456	-5.90542992332999	0	Junction
ENSG00000084623.11	chr1:32229209-32230926(+)	EIF3I	0.018581823230971	3.2115276100077796	0.8420397081174971	0.40029965900609704	0.730213265687456	-6.12487366208261	0	Junction
ENSG00000122729.18	chr9:32449082-32449997(+)	ACO1	0.0346469912464722	1.07009020897424	0.8420338634561579	0.40030292627500297	0.730213265687456	-5.65069801088611	0	Junction
ENSG00000169398.19	chr8:140800577-140803542(-)	PTK2	-0.0136516732202312	4.013506758519299	-0.8420326972877249	0.400303578185677	0.730213265687456	-6.22907224188853	0	Junction
ENSG00000155893.12	chr3:141287454-141305755(+)	PXYLP1	0.10280930669702601	-1.61332005876865	0.842024250469937	0.40030830013906604	0.730213265687456	-4.98258745130936	0	Junction
ENSG00000198198.14	chr1:43427735-43428002(+)	SZT2	-0.0363094457273486	0.661208144644611	-0.842012435788021	0.40031490485754995	0.730216654291081	-5.52271714720106	0	Junction
ENSG00000108854.15	chr17:64593574-64593990(-)	SMURF2	-0.0598168752597387	-0.5991144975914721	-0.8420030695224929	0.40032014089348905	0.7302175462224699	-5.15357623734612	0	Junction
ENSG00000275131.2	chr1:120494461-120495029(-)	CH17-472G23.4	0.0539586290405844	1.0602297950921602	0.841990279503362	0.40032729098172704	0.730221929483395	-5.64373698385043	0	Junction
ENSG00000115464.14	chr2:61301455-61311539(-)	USP34	0.0201260811230816	3.0205415711524304	0.841976180245702	0.400335173071459	0.7302266930081329	-6.09916563519964	0	Junction
ENSG00000120071.12	chr17:46039885-46050532(-)	KANSL1	0.0303352323150413	1.39165854665329	0.841968625160753	0.40033939672650704	0.7302266930081329	-5.7364586903688	0	Junction
ENSG00000146247.13	chr6:78954964-78955231(-)	PHIP	-0.0236634094818967	2.38696263157597	-0.8419578457997249	0.40034542295316206	0.7302290260840251	-5.98074123405699	0	Junction
ENSG00000136738.14	chr10:17705025-17705587(+)	STAM	-0.0252110374698094	2.43486581193691	-0.841934180022438	0.40035865355256	0.730240347688462	-5.98961439811296	0	Junction
ENSG00000108424.9	chr17:47670833-47673017(+)	KPNB1	0.014973621962669999	3.7408298584488797	0.8419284134801871	0.40036187743807	0.730240347688462	-6.1995237540978	0	Junction
ENSG00000129317.14	chr12:43755262-43758285(-)	PUS7L	0.0613610584104971	-0.635453941114139	0.8419212691405159	0.40036587162686105	0.730240347688462	-5.15184746041927	0	Junction
ENSG00000171502.14	chr1:85842394-85847664(-)	COL24A1	-0.0857674206648295	-1.1295900829122199	-0.841901795092337	0.40037675911272896	0.730251546995607	-5.04300659604801	0	Junction
ENSG00000065150.18	chr13:98015642-98015725(+)	IPO5	0.0175702227558953	3.71885715473795	0.841886344793033	0.400385397141591	0.7302586432766021	-6.19660042809003	0	Junction
ENSG00000138756.17	chr4:78826156-78833581(+)	BMP2K	0.0245585322096139	2.61564900014642	0.8418173512719649	0.400423971748807	0.73031307295782	-6.0273058439691996	0	Junction
ENSG00000114735.9	chr3:50580230-50580380(+)	HEMK1	-0.0467344982551847	0.24820896689255398	-0.8418159858913341	0.40042473516226595	0.73031307295782	-5.40607925818447	0	Junction
	chr3:15737377-15738547(+)		-0.15108652221596802	2.34075166739825	-0.8418022019697429	0.400432442096269	0.7303184701033729	-5.96140795997704	0	Junction
ENSG00000070413.19	chr22:19065068-19068099(-)	DGCR2	-0.0341840768395913	1.4517309932360198	-0.84178299026312	0.400443183989419	0.730329402287948	-5.7621291186593195	0	Junction
ENSG00000166405.14	chr11:8140194-8168865(-)	RIC3	-0.0342038347399563	1.05869091130665	-0.841759208471407	0.400456481407334	0.7303449949312719	-5.64855639443525	0	Junction
ENSG00000145864.12	chr5:161336770-161410974(-)	GABRB2	-0.0270066237733933	3.2741382575095295	-0.8417108317247559	0.40048353173967294	0.7303823903001421	-6.14293122379264	0	Junction
ENSG00000135723.13	chr16:67229991-67230065(-)	FHOD1	0.0524438831121459	0.17454807135076197	0.8417010806174978	0.40048898430041996	0.7303823903001421	-5.38035301093996	0	Junction
ENSG00000101079.20	chr20:36684476-36687491(-)	NDRG3	0.0168752290441856	3.7085694968094702	0.841697064304295	0.400491230129342	0.7303823903001421	-6.19440442550831	0	Junction
ENSG00000184060.10	chr17:30956470-30957834(+)	ADAP2	-0.0558938391802683	-0.4614886078280179	-0.8416758049486791	0.400503117993052	0.730395410979291	-5.21849496287814	0	Junction
ENSG00000120008.15	chr10:120900138-120901035(+)	WDR11	-0.0282480970755116	1.70062779716815	-0.8416334763568941	0.40052678804285896	0.730428481652943	-5.81848636938262	0	Junction
ENSG00000089154.10	chr12:120127975-120129275(-)	GCN1	0.0334370093368846	0.9189423810283759	0.841626393653994	0.4005307487562221	0.730428481652943	-5.604507896770049	0	Junction
ENSG00000118518.15	chr6:127286178-127286615(+)	RNF146	-0.0209524960803013	2.6408714876778197	-0.8416048221718779	0.400542811875301	0.730433866719654	-6.02890209383245	0	Junction
ENSG00000030066.13	chr11:47798263-47798367(-)	NUP160	0.0338403734493661	1.2224206075626398	0.8415969161708822	0.400547233092854	0.730433866719654	-5.684255424622839	0	Junction
ENSG00000101752.11	chr18:21779686-21791373(+)	MIB1	0.0186048647210151	3.83105704482665	0.84158165101219	0.40055576980391294	0.730433866719654	-6.20928943414962	0	Junction
ENSG00000106246.17	chr7:99429205-99429587(-)	PTCD1	-0.0456867883438833	0.114732137210922	-0.8415780997482121	0.40055775578750497	0.730433866719654	-5.3652304583684005	0	Junction
ENSG00000114857.17	chr3:42619709-42621428(+)	NKTR	0.0516193503610581	0.0121259923940475	0.8415619034429759	0.4005668133692971	0.730433866719654	-5.35171496198231	0	Junction
ENSG00000009307.15	chr1:114739891-114741526(-)	CSDE1	-0.0501557385315993	0.8578798398829921	-0.841557327930727	0.40056937218986294	0.730433866719654	-5.582692458086161	0	Junction
ENSG00000270533.2	chr21:9996396-9996821(-)		0.0989078285644811	-0.440516169626153	0.8415557471522092	0.40057025623056797	0.730433866719654	-5.24095504255299	0	Junction
ENSG00000109171.14	chr4:48379849-48382567(+)	SLAIN2	-0.0225566702380651	2.7482111875735997	-0.8415531843865139	0.40057168944408605	0.730433866719654	-6.048328998244281	0	Junction
ENSG00000182872.15	chrX:47181867-47181950(+)	RBM10	-0.0293450516919551	1.98729686043039	-0.841535198759272	0.400581747900545	0.7304435492455029	-5.89577681942258	0	Junction
ENSG00000042088.13	chr14:89971272-89975780(+)	TDP1	-0.0470375486666727	0.16569633690954802	-0.8415019479780831	0.40060034379082204	0.7304687989998001	-5.39259585497127	0	Junction
ENSG00000223802.7	chr19:18878099-18878929(-)	CERS1	0.0388197234372031	1.295159465621	0.8414832350075279	0.40061080946859	0.730471330332111	-5.71312501582943	0	Junction
ENSG00000144589.20	chr2:219613931-219614160(+)	STK11IP	-0.0450733000825297	0.192361067065567	-0.841475958099924	0.40061487929830203	0.730471330332111	-5.37242683069146	0	Junction
ENSG00000218336.8	chr4:182743420-182751799(+)	TENM3	0.0831093850325252	-1.08389479624323	0.8414739933247709	0.400615978162248	0.730471330332111	-5.05645866897706	0	Junction
ENSG00000160299.16	chr21:46353327-46353986(+)	PCNT	-0.0275082169765086	2.32776115744119	-0.8414654235685709	0.400620771096381	0.730471410956105	-5.97116604881827	0	Junction
ENSG00000114126.17	chr3:141995142-142005440(-)	TFDP2	0.0239012389407289	2.79746432657481	0.841422805002269	0.40064460752521097	0.730498452451451	-6.05714403896295	0	Junction
ENSG00000205560.12	chr22:50574420-50574492(-)	CPT1B	-0.054972079872113	-0.00311611807626572	-0.841420675327241	0.40064579866813504	0.730498452451451	-5.323337091976231	0	Junction
ENSG00000102103.15	chrX:48898577-48901189(+)	PQBP1	-0.0220606556330102	2.5271152628183597	-0.8414112115941941	0.400651091829546	0.730498452451451	-6.010871760711661	0	Junction
ENSG00000095203.14	chr9:109182798-109192277(-)	EPB41L4B	0.060658974164815006	-0.170398789289269	0.8414049440671652	0.400654597343891	0.730498452451451	-5.3090805239184	0	Junction
ENSG00000156256.14	chr21:29037464-29038334(+)	USP16	-0.0216577038332834	2.70149846965717	-0.841337536530668	0.40069230047859994	0.730554279130886	-6.042079835547559	0	Junction
ENSG00000164331.9	chr5:73553487-73554321(-)	ANKRA2	-0.0491043177317067	-0.0330373911684051	-0.841333219913244	0.400694714970082	0.730554279130886	-5.34439003754651	0	Junction
	chr10:10462587-10682455(+)		-0.0382261255486561	1.19984238082303	-0.841319923408655	0.40070215239897	0.730559180201391	-5.71909749215445	0	Junction
ENSG00000138768.14	chr4:75760606-75770438(+)	USO1	-0.0684507596387855	-0.767501306945072	-0.8412989133766529	0.40071390457599604	0.7305719477006899	-5.1326970307094	0	Junction
	chr7:102569900-102668979(-)		-0.196958531274058	0.9814583645648008	-0.841274593405509	0.400727508461049	0.730588090846845	-5.65965819875844	0	Junction
ENSG00000144908.13	chr3:126105926-126107140(-)	ALDH1L1	0.0363984210401741	2.7025242034012003	0.841228725918341	0.40075316615840895	0.730626209309944	-6.04537614748634	0	Junction
ENSG00000148400.9	chr9:136516095-136517271(-)	NOTCH1	-0.0349186922759227	1.2761403546528702	-0.8411974034493901	0.40077068812422706	0.7306390851680091	-5.70423766888129	0	Junction
ENSG00000114670.13	chr3:131228689-131243435(+)	NEK11	0.0387063447628583	1.71776377518583	0.841191194269478	0.40077416162937	0.7306390851680091	-5.8240807065557005	0	Junction
ENSG00000120889.12	chr8:23027754-23028330(-)	TNFRSF10B	-0.0745457841389757	-0.698434876585426	-0.8411906286058921	0.40077447807067207	0.7306390851680091	-5.147944221988309	0	Junction
ENSG00000138101.18	chr2:25387379-25388201(-)	DTNB	0.0319856879658473	1.28858745994107	0.8411815587642741	0.40077955190643805	0.7306396758871719	-5.71152975645486	0	Junction
ENSG00000119397.16	chr9:121138680-121140640(+)	CNTRL	0.0643402186732606	-0.615634653188074	0.841146284099211	0.40079928556943395	0.7306595786904259	-5.160139513834929	0	Junction
ENSG00000146701.11	chr7:76063593-76064338(+)	MDH2	0.0166054908009637	4.59961632487657	0.841145062245463	0.400799969120092	0.7306595786904259	-6.29984057469031	0	Junction
ENSG00000102078.15	chrX:130339977-130345181(+)	SLC25A14	0.0448296826035844	0.0999647624293431	0.8411351069789059	0.400805538494514	0.7306610725035091	-5.42413668084635	0	Junction
ENSG00000170954.11	chr19:53109909-53116312(-)	ZNF415	-0.0659233523428579	-0.260718651081711	-0.8411104913140501	0.4008193096826839	0.730676177817058	-5.25748159069707	0	Junction
ENSG00000168090.9	chr7:100091331-100091419(+)	COPS6	-0.0179198567859037	3.4129194876543396	-0.8410909312052179	0.400830252752849	0.730676177817058	-6.156287877541191	0	Junction
ENSG00000007202.14	chr17:28640026-28640559(-)	KIAA0100	0.0189792141875031	3.35916295938141	0.841079334393958	0.400836740773162	0.730676177817058	-6.15061217025717	0	Junction
ENSG00000246379.6	chr16:56151770-56161887(-)		-0.0771680803188672	-1.2317369044359399	-0.841078524826784	0.40083719370074505	0.730676177817058	-5.0181373671896905	0	Junction
ENSG00000157107.13	chr5:72956130-72968497(+)	FCHO2	0.0564500514656454	-0.20746832428724102	0.8410778436738772	0.40083757478479	0.730676177817058	-5.26845538172734	0	Junction
ENSG00000100722.18	chr14:88578141-88601923(+)	ZC3H14	0.063516706853189	-0.596064900894309	0.8410675900452231	0.40084331140020507	0.730677976182784	-5.169548699362269	0	Junction
ENSG00000139292.12	chr12:71566701-71566840(+)	LGR5	-0.0738395501635221	-0.524684967185993	-0.8410344514746679	0.40086185183235706	0.7306901741132801	-5.22693551406648	0	Junction
ENSG00000139641.12	chr12:56131317-56131476(+)	ESYT1	-0.0376159205196838	0.7708189316016071	-0.84103354130926	0.40086236106077394	0.7306901741132801	-5.560896257669519	0	Junction
ENSG00000160801.13	chr3:46898473-46898661(+)	PTH1R	-0.0596004183958007	-0.36301820607628493	-0.841030158893141	0.40086425349208293	0.7306901741132801	-5.23734150581213	0	Junction
ENSG00000086189.9	chr5:62392991-62393954(-)	DIMT1	-0.0327188055159935	1.1336484752327902	-0.841019467433381	0.400870235302812	0.7306924191614641	-5.679902844635611	0	Junction
ENSG00000164715.5	chr7:98171675-98185050(+)	LMTK2	0.0307611779700168	1.6840285034630302	0.840992378167446	0.400885391833507	0.7307039695836751	-5.839380489977809	0	Junction
ENSG00000072062.13	chr19:14093793-14097360(-)	PRKACA	-0.0286803698134276	2.20374163907151	-0.840991161594678	0.40088607251795894	0.7307039695836751	-5.940988970465059	0	Junction
ENSG00000206562.11	chr3:15411438-15414020(-)	METTL6	-0.0312946193903144	1.34669054174749	-0.840957857144877	0.40090470695651703	0.730724462778534	-5.71812550402364	0	Junction
ENSG00000125107.17	chr16:58555909-58556846(-)	CNOT1	0.0243949569759329	2.01582331735701	0.8409540870549771	0.40090681642252207	0.730724462778534	-5.8998866986323	0	Junction
ENSG00000129295.8	chr8:132613177-132615037(-)	LRRC6	-0.0630307124239732	-0.653965066862896	-0.840928922263062	0.40092089696723404	0.730737112111331	-5.142713052132731	0	Junction
ENSG00000095539.15	chr10:100977731-100978294(+)	SEMA4G	-0.0733428295591526	-1.2952051702198601	-0.840924703959876	0.400923257278466	0.730737112111331	-4.9947511518712195	0	Junction
ENSG00000184304.14	chr14:29578361-29597490(-)	PRKD1	0.0451688300222583	0.155186952705431	0.8408833112528481	0.40094641861659497	0.7307706680691222	-5.367560009973519	0	Junction
ENSG00000183735.9	chr12:64488589-64490040(+)	TBK1	0.02870851192812	1.56889139750963	0.8408657614809171	0.400956238855769	0.7307721801119459	-5.79052424392336	0	Junction
ENSG00000276234.4	chr17:37462122-37465430(+)	TADA2A	0.0270812619875218	1.7782040541956898	0.8408625048389392	0.400958061174784	0.7307721801119459	-5.84246364725582	0	Junction
ENSG00000179915.22	chr2:50465562-50472297(-)	NRXN1	-0.0223981020224636	3.7121040612221003	-0.840854282867187	0.40096266196539393	0.7307721801119459	-6.19523319773589	0	Junction
ENSG00000168291.12	chr3:58433685-58433767(-)	PDHB	-0.0198499772323421	3.44364682229489	-0.8408478691875849	0.400966250907255	0.7307721801119459	-6.16124901832924	0	Junction
ENSG00000008710.18	chr16:2104643-2105321(-)	PKD1	0.0323523788143412	1.7305034161897799	0.8408342469788729	0.400973873634029	0.73077564425786	-5.8294512678239	0	Junction
ENSG00000156313.12	chrX:38269833-38273385(-)	RPGR	0.0527494301113499	0.310181046669399	0.840820210878109	0.40098172805826	0.73077564425786	-5.422034462552039	0	Junction
ENSG00000142192.20	chr21:25881772-25891721(-)	APP	-0.0141795188891392	6.77404509513202	-0.840819003441527	0.400982403728813	0.73077564425786	-6.5218798905951205	0	Junction
ENSG00000119616.11	chr14:74713201-74713484(+)	FCF1	0.0344458112063289	1.04991247617096	0.840795529581751	0.400995539624118	0.7307847082364699	-5.655780031811741	0	Junction
ENSG00000249839.1	chr15:43676119-43676391(-)	AC011330.5	-0.0368587312595505	0.945753318989416	-0.840793136653417	0.400996878713575	0.7307847082364699	-5.610988752455599	0	Junction
ENSG00000163510.13	chr2:179973803-179978189(-)	CWC22	0.0358616407865156	0.914802083642492	0.840779905036212	0.40100428321262604	0.73078954441738	-5.6036971460376295	0	Junction
ENSG00000124789.11	chr6:17632845-17637152(-)	NUP153	-0.0331745353886893	1.2409099054061399	-0.8407570815472929	0.401017055579219	0.7308041627607641	-5.69607983260982	0	Junction
ENSG00000105258.8	chr19:36114067-36114176(-)	POLR2I	-0.0212394466202719	3.3888485506490804	-0.840689849997249	0.4010546807880711	0.730864071463394	-6.151273246217951	0	Junction
ENSG00000028116.16	chr2:58048968-58058351(+)	VRK2	-0.0719140542069883	-0.9605803885009649	-0.8406790286102541	0.401060737026769	0.7308664495521049	-5.0781272557780195	0	Junction
ENSG00000140265.12	chr15:43369128-43369595(-)	ZSCAN29	-0.0448678726809979	0.329376270505958	-0.84066512226668	0.401068519856474	0.730870171874955	-5.41264462273146	0	Junction
ENSG00000114841.17	chr3:52365020-52366456(+)	DNAH1	-0.056937598780234994	-0.340490339540425	-0.8406583996723009	0.40107228225893393	0.730870171874955	-5.2378482641788295	0	Junction
ENSG00000178105.9	chr11:108673528-108675595(+)	DDX10	-0.0409795418305723	0.378051932075077	-0.8406191773139559	0.401094234074152	0.730901515820319	-5.452261327922209	0	Junction
ENSG00000120008.15	chr10:120904143-120904645(+)	WDR11	0.0287359539240447	1.5788429105104598	0.840605487136448	0.401101896309379	0.730906819875499	-5.791011774102241	0	Junction
ENSG00000068903.19	chr19:38898426-38899505(-)	SIRT2	-0.0372269437888857	1.0994111871596801	-0.8405900110989291	0.401110558176224	0.730909688077545	-5.65946285032228	0	Junction
ENSG00000253729.7	chr8:47831927-47834195(-)	PRKDC	0.0195260849426384	2.6512148654891003	0.840580094342789	0.40111610859819397	0.730909688077545	-6.040643498034589	0	Junction
ENSG00000107890.16	chr10:27022688-27024446(-)	ANKRD26	0.0337953895979711	1.43465581738456	0.8405704174671021	0.4011215248033839	0.730909688077545	-5.75188837150155	0	Junction
ENSG00000148343.18	chr9:129060651-129061230(+)	FAM73B	-0.0293734428197386	1.50070383856542	-0.840568589361117	0.401122548010188	0.730909688077545	-5.76778221786358	0	Junction
ENSG00000186648.14	chr14:24057245-24057802(+)	CARMIL3	0.0671618610418879	-0.8137458949266151	0.8405602276856451	0.401127228132659	0.730909688077545	-5.109871854902059	0	Junction
ENSG00000136147.17	chr13:49518152-49520893(+)	PHF11	0.0424088278042622	0.357367662745557	0.840536258174802	0.40114064431607893	0.7309254760299079	-5.43947171130125	0	Junction
ENSG00000266173.5	chr17:63704583-63706634(-)	STRADA	-0.0452618785407595	0.368819089447127	-0.8404933417587379	0.4011646661124	0.7309447341389191	-5.436464275465929	0	Junction
ENSG00000003756.16	chr3:50115981-50117073(+)	RBM5	0.0199276663963738	3.29199981721982	0.840482296526102	0.40117084864986896	0.7309447341389191	-6.14202689601066	0	Junction
ENSG00000100105.17	chr22:31328860-31335691(-)	PATZ1	0.0650648877959219	-0.629396562624676	0.840482172948692	0.4011709178222971	0.7309447341389191	-5.15847892678343	0	Junction
ENSG00000133805.15	chr11:10478731-10482062(+)	AMPD3	-0.0467176434607321	0.82691742082414	-0.8404680640971529	0.40117881529607796	0.7309447341389191	-5.57245846425397	0	Junction
ENSG00000159685.10	chr3:126914751-126957415(+)	CHCHD6	0.0278930875809419	1.81263153445423	0.840454069697338	0.40118664879773297	0.7309447341389191	-5.86721078001058	0	Junction
ENSG00000074356.16	chr17:3814484-3816115(-)	NCBP3	-0.0250355328716183	1.8679882290994	-0.8404511231363209	0.401188298175725	0.7309447341389191	-5.8580585942697505	0	Junction
ENSG00000264772.6	chr17:7580784-7580895(+)	RP11-186B7.4	-0.0524314762899093	0.5524483889458609	-0.8404507445994209	0.401188510067248	0.7309447341389191	-5.566475576719481	0	Junction
ENSG00000005194.14	chr16:57431267-57432486(-)	CIAPIN1	0.0265320143171901	1.77306198912948	0.8404416515885559	0.401193600032337	0.7309447341389191	-5.84876258351005	0	Junction
ENSG00000163374.19	chr1:155660914-155661306(-)	YY1AP1	-0.0293951731263973	1.75806362239005	-0.840440973609625	0.40119397954395597	0.7309447341389191	-5.83070040453393	0	Junction
ENSG00000130208.9	chr19:44914950-44916189(+)	APOC1	-0.0541157678022791	6.1789806107224905	-0.8404192968106919	0.401206113659057	0.730958184003559	-6.45627244613989	0	Junction
ENSG00000118620.12	chr19:21033583-21034088(+)	ZNF430	-0.0344167914518092	1.3659479113185502	-0.840405983702016	0.4012135661049	0.730963104108468	-5.72844987507212	0	Junction
ENSG00000131748.15	chr17:39662345-39662803(+)	STARD3	-0.0342320572771273	1.46028867057445	-0.8403915072929241	0.401221669840711	0.7309647076799559	-5.753674155198881	0	Junction
ENSG00000100360.14	chr22:36763014-36763918(-)	IFT27	-0.0263206650236266	2.25647016654287	-0.8403700977872579	0.40123365482917706	0.7309647076799559	-5.953644995616861	0	Junction
ENSG00000183426.16	chr16:14950256-14951614(+)	NPIPA1	0.0577495595938872	0.7630587684497521	0.840364698847222	0.40123667717656397	0.7309647076799559	-5.55319157749817	0	Junction
ENSG00000198822.10	chr7:86850545-86864281(+)	GRM3	0.0257786854499584	4.00846448052961	0.8403531719882309	0.4012431300024679	0.7309647076799559	-6.23202905956549	0	Junction
ENSG00000175216.14	chr11:46798173-46801199(-)	CKAP5	0.0200645453418068	3.1065942766198997	0.8403531516462679	0.40124314139011397	0.7309647076799559	-6.11574659156531	0	Junction
ENSG00000173039.18	chr11:65661836-65661936(-)	RELA	-0.0432853341076913	0.577964939316682	-0.840341781432662	0.401249506586099	0.7309647076799559	-5.50582995889637	0	Junction
ENSG00000157423.17	chr16:70904065-70907371(-)	HYDIN	0.0700782075110466	-0.12948842833707902	0.8403403375852281	0.401250314875347	0.7309647076799559	-5.331368542970269	0	Junction
ENSG00000281938.1	chr5:131968029-131970127(-)	CTB-127M13.1	0.0243657555742746	3.6179438720129595	0.840336502772273	0.401252461670701	0.7309647076799559	-6.18524787303008	0	Junction
ENSG00000174238.14	chr17:1558560-1562540(-)	PITPNA	0.0287132762000508	1.77443017719485	0.840301490463806	0.401272062493428	0.730976108375598	-5.851462472420441	0	Junction
ENSG00000160145.15	chr3:124679518-124693803(+)	KALRN	-0.0364560537584401	0.7848679884513541	-0.8402896160483829	0.40127871023848	0.730976108375598	-5.593384962499731	0	Junction
ENSG00000119414.11	chr9:125153986-125158240(-)	PPP6C	-0.0167417209046466	3.5495372752801	-0.840288753912785	0.401279192897048	0.730976108375598	-6.17357038803563	0	Junction
ENSG00000114790.12	chr3:154217959-154225855(+)	ARHGEF26	0.030111756550731002	1.53355282240086	0.840284776796743	0.40128141945287704	0.730976108375598	-5.774684261483951	0	Junction
ENSG00000183506.16	chr22:21479830-21479929(-)	PI4KAP2	-0.0428369514471792	1.60567934283522	-0.840282882597287	0.40128247990754	0.730976108375598	-5.79035703922336	0	Junction
ENSG00000142687.17	chr1:35507136-35554349(-)	KIAA0319L	-0.025610533792082002	2.2122561133877	-0.840255361408761	0.40129788764803903	0.73098424043432	-5.94794878878456	0	Junction
ENSG00000145431.10	chr4:156850417-156970785(-)	PDGFC	0.0854582245450344	-0.34214312588899204	0.8402353651378779	0.401309082786211	0.73098424043432	-5.2401716173842905	0	Junction
ENSG00000116852.14	chr1:200981097-200983055(-)	KIF21B	0.048408304539628	0.34898424915568105	0.8402224099258001	0.40131633600855	0.73098424043432	-5.43110076563977	0	Junction
ENSG00000106804.7	chr9:121027275-121030396(-)	C5	-0.065210336711024	-0.815070767332384	-0.840213370915471	0.401321396717515	0.73098424043432	-5.115747178707401	0	Junction
ENSG00000148814.17	chr10:132342272-132344497(+)	LRRC27	0.0392936951048475	0.7796565514884971	0.840211524578938	0.4013224304384939	0.73098424043432	-5.565515196484211	0	Junction
ENSG00000104731.13	chr16:87726925-87730551(-)	KLHDC4	-0.0366012584358595	1.13981184900127	-0.840207628618373	0.40132461170167205	0.73098424043432	-5.668800463063559	0	Junction
ENSG00000143156.13	chr1:169237688-169287302(-)	NME7	0.0396825460649903	1.7484478569391497	0.8402050696780609	0.401326044400317	0.73098424043432	-5.83609575608747	0	Junction
ENSG00000117569.18	chr1:96813107-96813272(+)	PTBP2	-0.0311274664175362	1.3758161048505901	-0.8401974327040401	0.40133032020510495	0.73098424043432	-5.74263540353552	0	Junction
ENSG00000150768.15	chr11:112033531-112037272(+)	DLAT	-0.0229100556712777	2.1088146203369997	-0.840194249678766	0.40133210233197597	0.73098424043432	-5.92753648877126	0	Junction
ENSG00000138768.14	chr4:75793902-75799621(+)	USO1	-0.0220033369133914	2.7306454595278598	-0.8401900303847649	0.401334464657113	0.73098424043432	-6.04828431726658	0	Junction
ENSG00000151148.13	chr12:109530073-109530546(+)	UBE3B	0.030816749334012995	1.80600039998859	0.840155165419001	0.401353985396457	0.73099554699043	-5.853183500714941	0	Junction
ENSG00000116127.17	chr2:73422975-73424429(+)	ALMS1	0.0350033383264649	0.8648700282270441	0.8401544428203729	0.40135438998226897	0.73099554699043	-5.58220847169864	0	Junction
ENSG00000038382.17	chr5:14471467-14472591(+)	TRIO	0.0242913863307193	2.2891728081966	0.8401417124389	0.40136151781321794	0.73099554699043	-5.963457531466559	0	Junction
ENSG00000116984.12	chr1:236880837-236885120(+)	MTR	0.0278584866053897	1.74989528009879	0.840137727989631	0.401363748750322	0.73099554699043	-5.837100667536251	0	Junction
ENSG00000141905.17	chr19:3382244-3425105(+)	NFIC	-0.0287323194162317	1.65114941815666	-0.840133576293546	0.40136607333871505	0.73099554699043	-5.8080610281173595	0	Junction
ENSG00000196218.12	chr19:38492637-38494351(+)	RYR1	-0.0910047855159051	-1.52384801915593	-0.840128018778086	0.40136918507627894	0.73099554699043	-4.96257664837144	0	Junction
ENSG00000158458.19	chr5:139853028-139855675(-)	NRG2	0.0511656213834272	-0.32694210206554997	0.8401141259207009	0.40137696396236605	0.731001059429222	-5.242393895057099	0	Junction
ENSG00000173517.10	chr15:77252527-77283882(-)	PEAK1	0.0390993780973567	0.76143424055944	0.8400956560215358	0.401387305765519	0.731011239351917	-5.562233787272849	0	Junction
ENSG00000163539.16	chr3:33560972-33570726(-)	CLASP2	0.0301706711125676	1.79163477079003	0.840017420647488	0.401431113678198	0.731082367180678	-5.8972584836325	0	Junction
