## Supplementary material for "Genetic and environmental regulation of caudate nucleus transcriptome: insight into schizophrenia risk and the dopamine system": Data S4: BrainSeq_Phase3_Caudate_DifferentialExpression_DxSZ_all.txt (part 91 of 103)

gencodeID	Feature_ID	Symbol	logFC	AveExpr	t	P.Value	adj.P.Val	B	CtrlvsSZ	Feature_Type
ENSG00000116560.10	chr1:35177400-35177988(-)	SFPQ	0.0265297646881934	2.7876630671847598	0.839974950661368	0.40145489596167794	0.731116773396605	-6.06157913243806	0	Junction
ENSG00000118418.14	chr6:79202390-79203579(-)	HMGN3	0.0183050712405499	4.3227519592013595	0.839962991842083	0.40146159279779503	0.731116773396605	-6.268934465292539	0	Junction
ENSG00000025770.18	chr22:50522416-50522497(+)	NCAPH2	-0.0659219839141378	-1.1163676019411999	-0.83995822076895	0.4014642645765711	0.731116773396605	-5.0453198641828	0	Junction
ENSG00000100568.10	chr14:67656590-67659730(-)	VTI1B	-0.0145309619938616	4.38863680887707	-0.8399436598337321	0.40147241869885997	0.7311205981132808	-6.27506513584548	0	Junction
ENSG00000164068.15	chr3:49691248-49691424(+)	RNF123	0.0268929686732626	1.6752051077629098	0.8399374956960679	0.401475870645414	0.7311205981132808	-5.824589396721731	0	Junction
ENSG00000153993.13	chr7:85065553-85068190(-)	SEMA3D	0.0574625843588616	0.216338941986513	0.8399044951607672	0.40149435140711404	0.7311418350676819	-5.406243950220049	0	Junction
ENSG00000163625.15	chr4:84755401-84756970(-)	WDFY3	-0.0451331563729337	0.16687898164605802	-0.839899696944973	0.40149703851781005	0.7311418350676819	-5.3766878950032995	0	Junction
ENSG00000114423.18	chr3:105704174-105720046(-)	CBLB	-0.0507336069176461	0.19276596973814103	-0.839890338787722	0.40150227933129995	0.731142723247197	-5.380855557963481	0	Junction
ENSG00000197785.13	chr1:1516089-1517310(+)	ATAD3A	-0.0608715802133473	-0.296623692425234	-0.839869268921442	0.401514079159894	0.731155555346332	-5.243769398518849	0	Junction
ENSG00000104517.12	chr8:102267008-102268977(-)	UBR5	0.0216521188022834	2.4161434213828503	0.83984701583728	0.401526541856914	0.7311626357287601	-5.991327060546941	0	Junction
ENSG00000163703.17	chr3:9941207-9942812(+)	CRELD1	-0.0283320015702096	2.29349624916923	-0.8398365229622091	0.40153241840515097	0.7311626357287601	-5.9668665572353605	0	Junction
ENSG00000176014.12	chr18:12308350-12308686(+)	TUBB6	0.0706979243911308	0.0769428777104386	0.8398282316996459	0.40153706197411404	0.7311626357287601	-5.4025250047031905	0	Junction
ENSG00000170260.8	chr7:149250808-149252705(+)	ZNF212	0.046852780346465	0.138650433125146	0.839821609444257	0.40154077082932005	0.7311626357287601	-5.36959966997507	0	Junction
	chr14:49853757-49862697(-)		0.244366074526017	0.130822372246708	0.8398147648915991	0.40154460420585497	0.7311626357287601	-5.41592506006986	0	Junction
ENSG00000105695.14	chr19:35312326-35313289(+)	MAG	-0.0956573802924799	-0.936033424331533	-0.839811403833524	0.401546486616154	0.7311626357287601	-5.16308485323141	0	Junction
ENSG00000170832.12	chr17:60222550-60223410(-)	USP32	-0.0191043267890648	3.3038089704785003	-0.839802826577583	0.40155129045933796	0.7311627279226759	-6.14136711944967	0	Junction
ENSG00000074935.13	chr6:112074851-112075936(-)	TUBE1	-0.0451813824489819	0.309812357283322	-0.839768007467731	0.401570791870396	0.7311707381235399	-5.410409811145179	0	Junction
ENSG00000116830.11	chr1:117062474-117073660(+)	TTF2	-0.0795735666163687	-1.38083182249244	-0.839750519812871	0.40158058653325	0.7311707381235399	-4.996903769024501	0	Junction
ENSG00000170448.11	chr4:47899549-47903192(-)	NFXL1	0.0402764594037955	0.543306867735164	0.8397467015633281	0.401582725116272	0.7311707381235399	-5.48782647563588	0	Junction
ENSG00000168702.17	chr2:140536710-140540972(-)	LRP1B	-0.032219546344091	1.4810679956685702	-0.8397462594977729	0.401582972715486	0.7311707381235399	-5.759716178096	0	Junction
ENSG00000127824.13	chr2:219251714-219252007(-)	TUBA4A	0.0287558190463648	3.31462636919021	0.8397448058358241	0.40158378690658897	0.7311707381235399	-6.1436373087155305	0	Junction
ENSG00000163832.15	chr3:47511227-47513320(-)	ELP6	-0.0628378812938042	-0.6836620417056329	-0.8397440518605691	0.401584209205951	0.7311707381235399	-5.16193738129825	0	Junction
ENSG00000214331.8	chr16:74344972-74348866(-)	RP11-252A24.2	-0.0508763018594322	0.684915747462164	-0.839725082957689	0.40159483372170596	0.7311814278793349	-5.539395494293821	0	Junction
ENSG00000065000.15	chr19:2111333-2111678(-)	AP3D1	0.0263070573657167	2.18838416963818	0.839667412844284	0.40162713589351295	0.7312276685615541	-5.944366250463831	0	Junction
ENSG00000160613.12	chr11:117226022-117227156(-)	PCSK7	0.0330946710205986	1.13928351362466	0.8396627668622308	0.40162973826814297	0.7312276685615541	-5.667652888444691	0	Junction
ENSG00000143569.18	chr1:154221041-154225083(+)	UBAP2L	0.0829566119797666	-0.7484503262165609	0.839641630145507	0.40164157779971993	0.731228902990803	-5.164959530266679	0	Junction
ENSG00000140538.16	chr15:87940754-88032856(-)	NTRK3	-0.0232889821956684	2.7910877669432996	-0.8396376424142771	0.401643811513159	0.731228902990803	-6.0650583543098096	0	Junction
ENSG00000116874.11	chr1:119076608-119140554(-)	WARS2	0.0520474443599834	-0.0139304344636926	0.839636096938611	0.401644677207859	0.731228902990803	-5.3477826830919994	0	Junction
ENSG00000183963.18	chr22:31090181-31090807(+)	SMTN	-0.0632136978509711	-0.7831575289545849	-0.839600283933279	0.401664738096689	0.731248834914831	-5.127024255714099	0	Junction
ENSG00000084774.13	chr2:27238188-27238430(+)	CAD	-0.0468825898722357	0.0263144673207819	-0.8395995792634121	0.40166513282817295	0.731248834914831	-5.33907181731292	0	Junction
ENSG00000171587.14	chr21:40167289-40178926(-)	DSCAM	0.0494810246064713	0.137407259536256	0.8395749338685929	0.40167893846587704	0.731264561172134	-5.36154800495581	0	Junction
ENSG00000092148.12	chr14:31103067-31105382(-)	HECTD1	0.0186635560787325	3.06634524850797	0.839567185751698	0.401683278796039	0.731264561172134	-6.10625707246593	0	Junction
ENSG00000013561.17	chr5:141973743-141983379(+)	RNF14	0.0792530822890429	-1.09176538974171	0.8395260476480619	0.401706323959334	0.731280534972475	-5.07857751840749	0	Junction
ENSG00000143970.16	chr2:25759646-25767582(-)	ASXL2	0.0281281371940995	1.7686134101825401	0.8395162287920259	0.40171182450419607	0.731280534972475	-5.84002291281034	0	Junction
ENSG00000115365.11	chr2:210476413-210476721(-)	LANCL1	0.0336139319903601	1.91072953553907	0.8395145745756741	0.40171275120432104	0.731280534972475	-5.93340916422326	0	Junction
ENSG00000007062.11	chr4:16039002-16075686(-)	PROM1	-0.0945560915332825	-1.51629877253618	-0.839514017311604	0.40171306338667995	0.731280534972475	-4.976922119185679	0	Junction
ENSG00000089847.12	chr19:4219759-4222669(+)	ANKRD24	-0.0728364182035319	-0.73888875079648	-0.8395090911013431	0.4017158230827829	0.731280534972475	-5.1317237130944005	0	Junction
ENSG00000182484.15_PAR_Y	chrY:57209734-57209821(+)	WASH6P	-0.09305637862125801	-1.3820829484810901	-0.8395004248434609	0.401720678006426	0.731280718732556	-4.99581476524094	0	Junction
ENSG00000108840.15	chr17:44110804-44117493(-)	HDAC5	-0.0383905089800964	0.8341039061420579	-0.839491250720862	0.401725817479437	0.7312814204676099	-5.57641328319905	0	Junction
ENSG00000186470.13	chr6:26368051-26368177(+)	BTN3A2	0.0869242394062202	-0.9109995307044529	0.8394769068334019	0.401733853207106	0.7312860113297321	-5.11305410365112	0	Junction
ENSG00000143801.16	chr1:226890134-226891277(+)	PSEN2	-0.0409701573758906	0.630330263243208	-0.8394591948556441	0.401743775938769	0.7312860113297321	-5.5332438862540805	0	Junction
ENSG00000182621.17	chr20:8371451-8628293(+)	PLCB1	0.0232120610640848	4.42405744836595	0.839457784514162	0.401744566056771	0.7312860113297321	-6.281290689870019	0	Junction
ENSG00000170464.9	chr5:139422818-139425004(-)	DNAJC18	0.0246869680489216	2.2390640287984502	0.8394451766584019	0.40175162941879994	0.7312860113297321	-5.956532182882629	0	Junction
ENSG00000130844.16	chr19:53538297-53539215(+)	ZNF331	0.0530136726358087	-0.211127726304207	0.8394399380057651	0.4017545643173429	0.7312860113297321	-5.273357176165559	0	Junction
ENSG00000082512.14	chr1:211371471-211372127(+)	TRAF5	0.0412987677272902	1.13367786097647	0.839435834049987	0.401756863523252	0.7312860113297321	-5.675239507798961	0	Junction
ENSG00000197448.13	chr7:143265297-143267616(+)	GSTK1	-0.0201883447877806	3.06138858297835	-0.839418502879495	0.40176657324980697	0.7312950317140171	-6.10707693700036	0	Junction
ENSG00000175054.14	chr3:142556576-142558623(-)	ATR	-0.0306629176906103	1.1625499180169199	-0.839402400357894	0.40177559475688795	0.7313027992033979	-5.67384833109087	0	Junction
ENSG00000121064.12	chr17:57000993-57002017(+)	SCPEP1	0.0339032777445185	1.16949772176334	0.8393670060702171	0.40179542498792703	0.7313230141246541	-5.6844975354731	0	Junction
ENSG00000074964.16	chr1:17580633-17587459(+)	ARHGEF10L	0.0323098180951833	1.56398322328569	0.839365606233723	0.40179620928143606	0.7313230141246541	-5.78485120855579	0	Junction
ENSG00000143337.18	chr1:179914055-179917451(+)	TOR1AIP1	0.0208918241662486	3.02708089791469	0.8393303951500659	0.401815937477643	0.7313351919336751	-6.10313139253027	0	Junction
ENSG00000132305.20	chr2:86144882-86146067(-)	IMMT	-0.0189045363647714	2.7747716844397203	-0.839325434528567	0.401818716879901	0.7313351919336751	-6.06060997823733	0	Junction
ENSG00000102984.14	chr16:71861943-71864137(-)	ZNF821	0.0550438149180639	-0.392600940968592	0.839320552269317	0.401821452387636	0.7313351919336751	-5.24482935622282	0	Junction
ENSG00000229358.3	chr7:32722834-32723512(-)	DPY19L1P1	-0.041053049485661	0.44212211027115206	-0.8393197226478539	0.4018219172218979	0.7313351919336751	-5.451795377120219	0	Junction
ENSG00000117859.18	chr1:51746758-51748368(+)	OSBPL9	0.0229010822333858	2.42236558406781	0.8393044504823549	0.40183047422541796	0.7313421128957729	-5.99127915179989	0	Junction
ENSG00000080603.16	chr16:30721477-30722121(+)	SRCAP	-0.0456313888017943	0.592165869096021	-0.8392899305930009	0.401838609829955	0.7313482667458541	-5.50331087676811	0	Junction
ENSG00000171865.9	chr2:3552309-3556788(-)	RNASEH1	0.0266830245366746	2.07704231787887	0.8392329596089	0.401870532064448	0.7313901874384008	-5.91980444627409	0	Junction
ENSG00000272514.5	chr6:87426646-87428625(+)	CFAP206	0.0943575384763087	-1.05543549862682	0.8392318523664241	0.401871152494595	0.7313901874384008	-5.05978259122569	0	Junction
ENSG00000157404.15	chr4:54707288-54709423(+)	KIT	0.0397064666738744	1.38077035804569	0.8391920738819051	0.401893442277805	0.73142101048675	-5.77410660054924	0	Junction
ENSG00000121892.14	chr4:39922749-39925835(-)	PDS5A	-0.0232289006906111	2.4569548678093396	-0.8391846570399151	0.401897598370691	0.73142101048675	-5.993697327774219	0	Junction
ENSG00000140678.16	chr16:31355292-31355892(+)	ITGAX	-0.0638916019036802	0.228839465245946	-0.8391513546810971	0.40191625996053704	0.731435661074889	-5.454557577025749	0	Junction
ENSG00000176986.15	chr10:73769153-73769346(+)	SEC24C	-0.0318880774932013	1.31151875265155	-0.839143037645387	0.401920920646061	0.731435661074889	-5.723245290355691	0	Junction
ENSG00000053524.11	chr3:183229782-183230950(-)	MCF2L2	-0.0323923840102242	1.56676437941522	-0.83913694954514	0.401924332305372	0.731435661074889	-5.79168055326282	0	Junction
ENSG00000137700.16	chr11:119025077-119025190(-)	SLC37A4	-0.0559677455093314	-0.425102303044515	-0.83913634970478	0.401924668445813	0.731435661074889	-5.213298774605	0	Junction
ENSG00000215717.5	chr1:109090883-109094416(+)	TMEM167B	0.0628571567326093	-0.798322266745245	0.83911022001166	0.40193931125031607	0.7314536550383299	-5.1366208562750595	0	Junction
ENSG00000117625.13	chr1:211260165-211271231(+)	RCOR3	0.0356048119143909	0.972495603271575	0.8390968918206378	0.401946780351774	0.731454767041208	-5.621311841839451	0	Junction
ENSG00000115317.11	chr2:74530822-74530910(+)	HTRA2	-0.0280702356360412	1.65160439388657	-0.83909215920464	0.40194943252392895	0.731454767041208	-5.80586163687817	0	Junction
ENSG00000163719.19	chr3:9685248-9687820(+)	MTMR14	-0.0383976755516702	0.6110416913209339	-0.8390826196186649	0.40195477856846706	0.7314558423926659	-5.52223369927474	0	Junction
ENSG00000164924.17	chr8:100948901-100951455(-)	YWHAZ	-0.10684551824514199	-0.528347929941382	-0.83907241005273	0.40196050012147205	0.731457601040853	-5.26943575099878	0	Junction
ENSG00000162521.18	chr1:32672902-32679639(+)	RBBP4	-0.015344184766835	4.053503767643069	-0.839055663635508	0.401969885104028	0.7314615744183391	-6.238497383968579	0	Junction
ENSG00000157388.14	chr3:53772899-53774586(+)	CACNA1D	-0.050445077688181995	-0.176792933923901	-0.8390515438314371	0.401972193933885	0.7314615744183391	-5.295268374233849	0	Junction
ENSG00000142864.14	chr1:67426286-67429987(-)	SERBP1	0.0163612031957278	3.6528714711593904	0.8390163721353949	0.401991905259995	0.731483940575455	-6.19210836482888	0	Junction
ENSG00000126870.15	chr7:158930516-158934128(+)	WDR60	-0.0449402884345314	0.42796511526542297	-0.839012642003395	0.401993995777583	0.731483940575455	-5.45550877140213	0	Junction
ENSG00000196357.11	chr19:36202051-36214621(-)	ZNF565	-0.0552302611327399	-0.39692313125890705	-0.838984679744444	0.40200966717256603	0.731503803693293	-5.22503401535448	0	Junction
ENSG00000183495.13	chr12:132044716-132044799(+)	EP400	0.025924030042207	1.7256262126350803	0.8389659215178621	0.402020180391276	0.7315142805447019	-5.83276179389416	0	Junction
ENSG00000165323.15	chr11:92355405-92423163(+)	FAT3	0.10161456482566301	-0.47996913211363	0.838952582787508	0.40202765630476506	0.7315155782993291	-5.25703800630553	0	Junction
ENSG00000183833.16	chr3:119744197-119747114(+)	MAATS1	0.0701189289897927	-0.695184376661291	0.8389476792199259	0.40203040461189793	0.7315155782993291	-5.13995346880487	0	Junction
ENSG00000185722.16	chr17:4183552-4183811(-)	ANKFY1	0.0225432311552793	2.48892209676058	0.838918166140555	0.40204694607423	0.731537023217947	-6.007111091683151	0	Junction
ENSG00000138182.14	chr10:89738618-89738957(+)	KIF20B	0.0684274932729402	-1.17239273210385	0.838889283738538	0.40206313445195896	0.731551557503265	-5.0355541034751905	0	Junction
ENSG00000120800.4	chr12:101340611-101342445(+)	UTP20	0.0429474529672657	0.48098344607007704	0.838881446464058	0.402067527255411	0.731551557503265	-5.47979500254979	0	Junction
ENSG00000112685.13	chr6:489039-491124(-)	EXOC2	0.0325139410511819	1.2338719217327399	0.8388784599305459	0.4020692012192821	0.731551557503265	-5.7084388642275	0	Junction
ENSG00000154655.15	chr18:6215836-6237963(-)	L3MBTL4	0.0331622323788753	1.08844073807997	0.838855841074398	0.402081879314075	0.7315599484700309	-5.65086678644693	0	Junction
ENSG00000152952.11	chr3:146122034-146123264(-)	PLOD2	0.0843563703732361	-1.3017060575611001	0.838848885356993	0.40208577811155605	0.7315599484700309	-5.00334591363327	0	Junction
ENSG00000151838.11	chr14:59538155-59538704(-)	CCDC175	0.0847743307773492	-1.3482384297121102	0.838841158534451	0.402090109153226	0.7315599484700309	-4.99263299519859	0	Junction
ENSG00000105220.14	chr19:34365020-34365259(+)	GPI	0.0383522183153372	0.523569519010417	0.838834087952539	0.40209407238325107	0.7315599484700309	-5.51356450555416	0	Junction
ENSG00000215845.10	chr1:161038076-161038879(-)	TSTD1	-0.0394408494500151	1.17605559908601	-0.838823756860886	0.402099863249153	0.7315599484700309	-5.744337240901429	0	Junction
ENSG00000171720.9	chr5:141626284-141627892(-)	HDAC3	0.0315004571093717	1.24262676397865	0.838812286421962	0.40210629280991295	0.7315599484700309	-5.706624478959639	0	Junction
ENSG00000121957.12	chr1:108877229-108885274(+)	GPSM2	-0.0737988175657679	-0.8773295195842672	-0.838810840062232	0.40210710354682	0.7315599484700309	-5.09089757909618	0	Junction
ENSG00000056277.15	chrX:130216102-130220348(-)	ZNF280C	-0.0790562805890943	-1.29877326027903	-0.838756115615543	0.40213777930043293	0.7315954137940942	-5.001443476008969	0	Junction
ENSG00000127481.14	chr1:19145934-19146825(-)	UBR4	0.0213327287916945	2.43134436824408	0.838748299058402	0.40214216098155603	0.7315954137940942	-5.99717517260079	0	Junction
ENSG00000148842.17	chr10:103056965-103068628(+)	CNNM2	0.029071458063999	1.60524523566736	0.838744398286785	0.402144347624743	0.7315954137940942	-5.80167571756888	0	Junction
ENSG00000086758.15	chrX:53545162-53546435(-)	HUWE1	-0.021224902592163003	2.7347807597908105	-0.83873580474114	0.40214916490666097	0.7315954137940942	-6.05295317729855	0	Junction
ENSG00000176381.5	chr6:166308173-166308248(-)	PRR18	-0.0935501652381543	-1.02263257023457	-0.8387336417244171	0.402150377433924	0.7315954137940942	-5.10324745102454	0	Junction
ENSG00000136925.14	chr9:97617878-97625680(-)	TSTD2	0.0377060834680134	0.61874772674051	0.8386796638300191	0.40218063665939896	0.731641808887874	-5.51494729026621	0	Junction
ENSG00000107036.11	chr9:5754931-5756211(+)	RIC1	0.0373810734278458	0.632419751679242	0.838633573905565	0.402206475088291	0.731673907363639	-5.5342498541297305	0	Junction
ENSG00000165119.19	chr9:83974590-83975461(-)	HNRNPK	-0.0132383897719475	5.36854240420648	-0.838620220521047	0.40221396130328296	0.731673907363639	-6.38078362935569	0	Junction
ENSG00000178921.13	chr17:8258200-8262919(+)	PFAS	0.0392615294737322	0.654606236564814	0.838614242025463	0.4022173130128279	0.731673907363639	-5.53986677909818	0	Junction
ENSG00000108395.13	chr17:59017425-59028414(-)	TRIM37	0.0216200625409871	2.99068547878025	0.8386070320500479	0.40222135514630697	0.731673907363639	-6.09443314634462	0	Junction
ENSG00000148341.17	chr9:129022424-129028091(-)	SH3GLB2	-0.0221555977094334	3.25959190046673	-0.8386050505416809	0.402222466044992	0.731673907363639	-6.13415620087759	0	Junction
ENSG00000101986.11	chrX:153737252-153740091(+)	ABCD1	-0.0603152607532299	-0.5891791169221221	-0.838597283944483	0.40222682027233203	0.731673907363639	-5.17041336576996	0	Junction
ENSG00000109472.13	chr4:165484605-165487437(+)	CPE	0.0238090146053343	8.035108141980631	0.8385753669344009	0.40223910787149103	0.7316872928105881	-6.65048554564554	0	Junction
ENSG00000173674.10	chrX:20135842-20138538(-)	EIF1AX	0.0205251061241216	3.3531591168029498	0.838567190531895	0.402243691965073	0.7316872928105881	-6.150171015597071	0	Junction
ENSG00000115808.11	chr2:36849801-36850999(-)	STRN	0.0207858087406517	3.90156827193658	0.838553807461806	0.40225119524058706	0.7316922889563571	-6.220956995852901	0	Junction
ENSG00000182446.13	chr17:81622279-81629724(-)	NPLOC4	-0.0314335011586599	1.40633353166785	-0.838532972064423	0.40226287686301393	0.731704012435661	-5.7438827465825595	0	Junction
ENSG00000259529.1	chr14:24163960-24164062(+)	RP11-468E2.4	-0.0380021562144096	1.8621441718279999	-0.8385253439019691	0.40226715373742206	0.731704012435661	-5.8645823985993895	0	Junction
ENSG00000139644.12	chr12:49758481-49758682(+)	TMBIM6	-0.0153177356375427	5.300479113818099	-0.838484546980016	0.402290027772656	0.731728843055485	-6.37231558758709	0	Junction
ENSG00000124275.14	chr5:7870924-7875257(+)	MTRR	-0.0939571484521028	-1.3990208962296498	-0.8384795184705921	0.40229284721362896	0.731728843055485	-4.977452874824	0	Junction
ENSG00000173227.13	chr11:67045878-67048583(+)	SYT12	0.0364222939151758	1.50744624385632	0.8384755443398472	0.402295075482174	0.731728843055485	-5.78905264018844	0	Junction
ENSG00000227372.11	chr1:3740388-3742803(-)	TP73-AS1	-0.0387769368455633	0.595877891489067	-0.838455360698476	0.402306392429685	0.7317372247127271	-5.4987983349278	0	Junction
ENSG00000165506.14	chr14:49628156-49633286(-)	DNAAF2	0.0556929975667562	-0.246432420687296	0.83845035793955	0.402309197501248	0.7317372247127271	-5.285062310221861	0	Junction
ENSG00000142230.11	chr19:47169924-47203670(+)	SAE1	-0.0798163705905494	-1.3378521950076299	-0.8384334439554558	0.40231868134262005	0.731738856402217	-4.99847514454344	0	Junction
ENSG00000158710.14	chr1:159919836-159920329(-)	TAGLN2	-0.0395157728776664	2.33460836439455	-0.8384317903954859	0.402319608517585	0.731738856402217	-5.972710097310669	0	Junction
ENSG00000131374.14	chr3:17233751-17238162(-)	TBC1D5	0.04956386951627901	0.12465139778721601	0.838421979528863	0.40232510963870505	0.731740209872467	-5.399922581552111	0	Junction
ENSG00000163214.20	chr2:38861838-38862144(-)	DHX57	-0.0385110685756702	0.483887258024235	-0.8383878978721451	0.40234422015985494	0.731753813894075	-5.4807062308702195	0	Junction
ENSG00000137161.16	chr6:42937840-42938089(+)	CNPY3	-0.024108006342056	2.65253241872106	-0.838376997749281	0.4023503322735129	0.731753813894075	-6.038790064953821	0	Junction
ENSG00000174738.12	chr3:23965163-23967812(+)	NR1D2	0.0242611168787673	3.09092086485543	0.83837197789994	0.4023531471128529	0.731753813894075	-6.11172559608757	0	Junction
ENSG00000205593.11	chr22:50313109-50313445(-)	DENND6B	-0.0332815725455758	1.4083409280338501	-0.8383705069068709	0.402353971962396	0.731753813894075	-5.74489137407692	0	Junction
ENSG00000111674.8	chr12:6922165-6922343(+)	ENO2	0.020701809096182	5.25108339285498	0.838365246572131	0.40235692166831105	0.731753813894075	-6.37308015478403	0	Junction
ENSG00000137713.15	chr11:111764906-111765293(-)	PPP2R1B	0.0340100112564619	1.52816929872225	0.8383577386503969	0.402361131719738	0.731753813894075	-5.77412002906482	0	Junction
ENSG00000174013.7	chr3:196569303-196577452(+)	FBXO45	-0.0301424433401437	1.47212816363582	-0.8383361407005601	0.402373242872864	0.731760930232639	-5.76640856021991	0	Junction
ENSG00000154358.20	chr1:228303939-228304302(+)	OBSCN	-0.0304899302078256	2.47154544435044	-0.838333793838708	0.40237455890003293	0.731760930232639	-6.01063726688624	0	Junction
ENSG00000141522.11	chr17:81868585-81868988(-)	ARHGDIA	0.0531119078358671	0.12036883748384401	0.838316106639682	0.40238447726401794	0.7317678341727629	-5.37333141170881	0	Junction
ENSG00000114346.13	chr3:172807925-172815603(+)	ECT2	0.0644246438864378	-0.7797301823893209	0.8382979932072879	0.40239463479734705	0.7317678341727629	-5.1542386521745405	0	Junction
ENSG00000148468.16	chr10:15214602-15220943(-)	FAM171A1	-0.0643427357625552	-0.28454376508629303	-0.838262368916202	0.402414612406949	0.7317678341727629	-5.26800779128045	0	Junction
ENSG00000056277.15	chrX:130247006-130260418(-)	ZNF280C	0.0574231219672017	-0.50728907645641	0.838255255132508	0.402418601789948	0.7317678341727629	-5.19166977578159	0	Junction
ENSG00000149177.12	chr11:48139777-48142918(+)	PTPRJ	-0.031500348785134	1.73984770492426	-0.838251934948376	0.40242046374480395	0.7317678341727629	-5.839637763743871	0	Junction
ENSG00000119383.19	chr9:129142553-129147386(+)	PTPA	-0.0169610013844667	4.009134107654109	-0.8382513954237829	0.4024207663099699	0.7317678341727629	-6.23467069324937	0	Junction
ENSG00000154889.16	chr18:11886779-11886916(-)	MPPE1	-0.0653541787133258	-0.6307156930490799	-0.838245216078719	0.4024242316938621	0.7317678341727629	-5.159600159991281	0	Junction
ENSG00000138443.15	chr2:203328632-203380207(+)	ABI2	0.089593188128741	-1.3621525491978899	0.8382426132459742	0.402425691370866	0.7317678341727629	-5.0249352779798695	0	Junction
	chr1:600584-632511(+)		0.0931263823350776	-1.10258949385875	0.8382425930280791	0.40242570270913897	0.7317678341727629	-5.0603040625382905	0	Junction
ENSG00000161249.20	chr19:35512478-35512589(-)	DMKN	-0.05510499497138901	0.40919738145122403	-0.8382418567333871	0.402426115626164	0.7317678341727629	-5.52709300511322	0	Junction
ENSG00000111731.12	chr12:22493338-22506710(-)	C2CD5	0.0244021971291706	2.39656129784178	0.838233711048543	0.40243068377601104	0.7317678341727629	-5.987081415609469	0	Junction
ENSG00000110799.13	chr12:6123197-6124420(-)	VWF	0.0357948239315254	2.1395012636649	0.8381728882016659	0.40246479458703294	0.731803220296008	-5.942986412661179	0	Junction
ENSG00000139218.17	chr12:45951728-45961699(-)	SCAF11	-0.0295495403629381	1.4655485356534197	-0.838160240950502	0.40247188766653597	0.731803220296008	-5.757192270261281	0	Junction
ENSG00000121310.16	chr1:52904834-52905033(-)	ECHDC2	-0.0397251275612633	1.07547449320507	-0.8381596727936551	0.402472206313171	0.731803220296008	-5.64703078247778	0	Junction
ENSG00000255330.9	chr6:127513050-127514822(-)	RP3-403A15.5	-0.0207247021864057	3.37279525139204	-0.8381567662997049	0.402473836401536	0.731803220296008	-6.15334042268535	0	Junction
ENSG00000174953.13	chr3:154299926-154300593(-)	DHX36	0.0193875087051979	3.00948208887319	0.8381557209335359	0.40247442268937395	0.731803220296008	-6.09854735777551	0	Junction
ENSG00000016391.10	chr3:53819675-53820473(-)	CHDH	0.0456317913781664	0.7089151150412869	0.838145011282005	0.402480429167853	0.731803220296008	-5.53794261776565	0	Junction
ENSG00000188747.8	chr9:137431101-137431235(+)	NOXA1	-0.0534405042611518	0.0723083044536875	-0.8381396326904391	0.40248344575643	0.731803220296008	-5.34975856526533	0	Junction
ENSG00000171105.13	chr19:7117411-7119448(-)	INSR	-0.0302605634452669	1.76022260659778	-0.838109562753485	0.402500310762036	0.7318175762636441	-5.839754600582019	0	Junction
ENSG00000142409.5	chr19:56089093-56103138(-)	ZNF787	-0.0522545567852154	-0.0144759430270192	-0.838108590062283	0.402500856312103	0.7318175762636441	-5.33775817378737	0	Junction
ENSG00000104671.7	chr8:30156407-30164110(+)	DCTN6	-0.0193699575291134	3.574630442112	-0.8380549092039029	0.40253096480605893	0.731863668356385	-6.1776467688795	0	Junction
ENSG00000074181.8	chr19:15174401-15177524(-)	NOTCH3	-0.0954405690445393	-1.72821710810043	-0.8380406180352679	0.402538980658318	0.731869591988343	-4.98305609595696	0	Junction
ENSG00000117153.15	chr1:202894750-202895521(-)	KLHL12	0.0251845798877772	1.91834404803224	0.838012272818635	0.40255487964720005	0.731884653876345	-5.88525765463632	0	Junction
ENSG00000197217.12	chr8:23447886-23448741(-)	ENTPD4	0.0237938216498871	1.81363390538481	0.8380088835608379	0.40255678072595397	0.731884653876345	-5.8539661166804	0	Junction
ENSG00000156958.14	chr15:49283719-49292326(+)	GALK2	-0.0197760653916206	3.0862357984855597	-0.8379994181899029	0.40256209000416704	0.7318856563118701	-6.107206549313981	0	Junction
ENSG00000135387.20	chr11:34086220-34086304(+)	CAPRIN1	-0.0153882415125051	4.2995129991139	-0.837947168488525	0.402591398457279	0.7319166113730091	-6.26853281147189	0	Junction
ENSG00000146463.11	chr1:35392353-35392646(+)	ZMYM4	0.0248992372687049	2.2679162932740695	0.8379421330845949	0.402594223036962	0.7319166113730091	-5.961299159523049	0	Junction
ENSG00000105397.13	chr19:10362457-10362548(-)	TYK2	-0.0329870736502846	1.37201071598151	-0.8379356435062709	0.402597863344654	0.7319166113730091	-5.731038642520209	0	Junction
ENSG00000155816.19	chr1:240472454-240474127(+)	FMN2	0.0270597134740067	2.2700393975770696	0.8379287523771008	0.402601728922666	0.7319166113730091	-5.957985133543639	0	Junction
ENSG00000165282.13	chr9:35089222-35089379(-)	PIGO	-0.05325344547319601	-0.040549667776675	-0.8379123863792591	0.40261090951655104	0.7319166113730091	-5.31779386278008	0	Junction
ENSG00000164692.17	chr7:94401621-94404555(+)	COL1A2	0.0733897008436643	-0.6490788997971451	0.837904813247347	0.402615157747979	0.7319166113730091	-5.1704825320103405	0	Junction
ENSG00000127481.14	chr1:19149796-19150576(-)	UBR4	0.0291785289514091	2.00268149050697	0.837896326735207	0.402619918382122	0.7319166113730091	-5.9122697529391095	0	Junction
ENSG00000242086.8	chr3:195658166-195661755(+)	LINC00969	-0.10825834641535198	0.00493172361676584	-0.83789629391832	0.40261993679130503	0.7319166113730091	-5.33273523446231	0	Junction
ENSG00000265018.6	chr10:48015683-48018267(-)	AGAP12P	-0.0815266085370797	0.13690979143741197	-0.8378927240812959	0.40262193935421003	0.7319166113730091	-5.35899210496393	0	Junction
ENSG00000178028.13	chr1:44219242-44219405(+)	DMAP1	-0.0275889986748633	1.5461942675956002	-0.837873236451436	0.402632871388826	0.731927834663447	-5.781066068047509	0	Junction
ENSG00000113391.17	chr5:94074770-94111510(-)	FAM172A	-0.0304459290852361	1.09603630221439	-0.837841839880092	0.40265048439409	0.731944145621223	-5.66275881564431	0	Junction
ENSG00000144847.12	chr3:118949319-119034530(-)	IGSF11	0.0924968277989679	-1.44596148205653	0.83784027796865	0.402651360615073	0.731944145621223	-4.98151399069215	0	Junction
ENSG00000127328.21	chr12:69756664-69784719(+)	RAB3IP	-0.0255757831421153	2.63152259786626	-0.8378183703586001	0.40266365074622995	0.731949293327733	-6.02988526369421	0	Junction
ENSG00000135365.15	chr11:45979967-46076753(-)	PHF21A	0.0290299652385669	1.53282179423394	0.83781826637699	0.402663709080271	0.731949293327733	-5.77742156266863	0	Junction
ENSG00000172172.7	chr8:120396126-120413990(-)	MRPL13	0.0212698606295694	2.64560066634348	0.8378028802241129	0.40267234082099995	0.7319563342171279	-6.033886580728019	0	Junction
ENSG00000115446.11	chr2:98610896-98616206(+)	UNC50	-0.0196893570695659	2.88758459846532	-0.8377867186429221	0.40268140770242	0.7319641659063492	-6.078382767426269	0	Junction
ENSG00000224078.12	chr15:25184076-25184632(+)	SNHG14	0.0836428802006936	-0.18289268808466	0.8377199283127479	0.40271887934927897	0.7320236288599581	-5.34662327212542	0	Junction
ENSG00000105647.15	chr19:18160970-18161053(+)	PIK3R2	-0.0366940409644182	1.52659416975559	-0.8376854172537629	0.402738242049358	0.7320303120237142	-5.78572599144301	0	Junction
ENSG00000182230.11	chr5:176116253-176119544(+)	FAM153B	-0.0820981540086239	-0.9106098253806579	-0.837674179913209	0.40274454696823997	0.7320303120237142	-5.14465445176052	0	Junction
ENSG00000120690.14	chr13:40943926-40949805(-)	ELF1	-0.0376017004941869	0.866722383467654	-0.8376730177485471	0.40274519902572403	0.7320303120237142	-5.59598177846097	0	Junction
ENSG00000007174.17	chr17:11739038-11742174(+)	DNAH9	0.135071391550664	-1.5316650550789397	0.8376716249726429	0.40274598047344295	0.7320303120237142	-4.98411067460739	0	Junction
ENSG00000196236.12	chr22:40914325-40922332(+)	XPNPEP3	-0.0371620519642892	0.8367634472210179	-0.837667728150557	0.402748166876491	0.7320303120237142	-5.57768520029924	0	Junction
ENSG00000137802.13	chr15:41775390-41799822(+)	MAPKBP1	-0.0286759672151738	1.5713366400656	-0.8376624841366459	0.402751109164251	0.7320303120237142	-5.7883996430496705	0	Junction
ENSG00000247828.7	chr5:88270586-88436272(+)	TMEM161B-AS1	0.0907906918941114	-0.7032397668777328	0.837649923737049	0.40275815654940905	0.7320344715561641	-5.17880759499937	0	Junction
ENSG00000204264.8	chr6:32843090-32844278(-)	PSMB8	-0.0652443844065517	-0.40383362441786297	-0.837632713678706	0.4027678128841671	0.732035290523811	-5.23424049411997	0	Junction
ENSG00000170522.9	chr4:110105629-110198246(-)	ELOVL6	-0.0530336541659656	0.39522004596210497	-0.837632157582251	0.40276812490481195	0.732035290523811	-5.45930170549763	0	Junction
ENSG00000150995.18	chr3:4493606-4494430(+)	ITPR1	0.0246976284023193	4.0067332312822	0.837600436137384	0.402785923758813	0.7320589905264829	-6.236790958992901	0	Junction
ENSG00000174776.10	chr3:167627293-167653260(-)	WDR49	0.0960645391487143	-0.705531577417356	0.8375670689770479	0.402804646531999	0.732073035105988	-5.16460790836313	0	Junction
ENSG00000169896.16	chr16:31276745-31276919(+)	ITGAM	-0.0830508242729665	-1.3104130313024298	-0.8375638184076389	0.402806470499253	0.732073035105988	-5.053986825743389	0	Junction
ENSG00000185838.13	chr22:19821376-19854442(-)	GNB1L	-0.0747215998018417	-1.1063865793513998	-0.8375612198541279	0.40280792860936604	0.732073035105988	-5.0510723404075595	0	Junction
ENSG00000164944.11	chr8:94535008-94537102(-)	KIAA1429	-0.0299495563433779	1.2739095563190401	-0.837521359342167	0.4028302956876811	0.7321050358477958	-5.7090179111797	0	Junction
ENSG00000128989.10	chr15:52557223-52564189(-)	ARPP19	-0.0517457339657354	0.576648644766826	-0.837504088507832	0.402839987167658	0.732108708845444	-5.52962899835392	0	Junction
ENSG00000129493.14	chr14:31395349-31398672(-)	HEATR5A	-0.03264476194935	1.5573552732390201	-0.837491041695537	0.402847308442601	0.732108708845444	-5.782395627293121	0	Junction
ENSG00000108061.11	chr10:110951793-110964124(+)	SHOC2	0.10690989279569801	-0.833935412586105	0.837477107818014	0.40285512758643	0.732108708845444	-5.130606093667059	0	Junction
ENSG00000254701.3-ENSG00000253816.3	chr5:70203966-70219917(-)		0.113386510179812	1.78357789291256	0.8374765640131371	0.402855432750183	0.732108708845444	-5.84602036786159	0	Junction
ENSG00000248592.7	chr3:52844942-52849791(-)	TMEM110-MUSTN1	-0.0410998289362849	0.24421587621235602	-0.8374753508984352	0.4028561135070539	0.732108708845444	-5.39602162219629	0	Junction
ENSG00000152558.14	chr11:102448869-102452523(-)	TMEM123	-0.0316624760838961	2.42645466979298	-0.837456529323265	0.402866675595029	0.732119253991983	-5.994176765854941	0	Junction
ENSG00000173812.10	chr17:41689942-41690087(+)	EIF1	0.0173756566505491	5.62591729080873	0.837435315211293	0.402878580500659	0.7321322391285441	-6.4049517608007696	0	Junction
ENSG00000138821.12	chr4:102267675-102267871(-)	SLC39A8	-0.0407213635194677	0.806185914399078	-0.837419068754754	0.402887697807495	0.73214015824636	-5.570910772741421	0	Junction
	chr6:52995818-52995864(+)		0.312748574393213	-2.0158448733642502	0.8373938734146931	0.40290183736062196	0.7321535656664979	-5.04891777440186	0	Junction
ENSG00000127952.16	chr7:75996600-76003757(-)	STYXL1	-0.0678698353555287	-0.7763709340768309	-0.8373856112802259	0.40290647411197206	0.7321535656664979	-5.12542118674574	0	Junction
ENSG00000153208.16	chr2:111929541-111944959(+)	MERTK	0.0334127299820135	1.8960507793138999	0.8373774540048828	0.40291105204735295	0.7321535656664979	-5.871579669007291	0	Junction
ENSG00000111845.4	chr6:10703458-10704506(+)	PAK1IP1	-0.0326302905117437	1.29232832808973	-0.8373699437415419	0.4029152669015221	0.7321535656664979	-5.731183802071169	0	Junction
ENSG00000100104.13	chr22:26484100-26486022(+)	SRRD	-0.0493721025688331	0.0391627015947716	-0.8373635164336379	0.402918874008556	0.7321535656664979	-5.35828019154389	0	Junction
ENSG00000172493.20	chr4:87132409-87134470(+)	AFF1	0.0405929629709144	0.6125679331695539	0.8373505746695881	0.402926137190544	0.7321581148361019	-5.5170824687347695	0	Junction
ENSG00000008277.14	chr7:88182025-88186614(+)	ADAM22	-0.0473370667024235	-0.107607650114548	-0.83732655340278	0.402939618624289	0.7321739629659351	-5.30980278098398	0	Junction
ENSG00000272888.5	chr15:92886255-92892003(+)	LINC01578	-0.0247852915099594	3.4976517793492	-0.8372932568188879	0.402958306084603	0.7321956365817099	-6.16563338765688	0	Junction
ENSG00000105875.13	chr7:135208999-135209575(-)	WDR91	-0.0332314585371067	1.20615529101563	-0.837288339056783	0.40296106618623706	0.7321956365817099	-5.686098271335631	0	Junction
ENSG00000135829.16	chr1:182881426-182881519(+)	DHX9	-0.0159752956195471	3.6205962095723505	-0.837266478094087	0.40297333582322703	0.7322054992959821	-6.18782029579009	0	Junction
ENSG00000053524.11	chr3:183205955-183206121(-)	MCF2L2	-0.0244775876631333	2.8321669649046	-0.8372617062754871	0.40297601407377504	0.7322054992959821	-6.067140726787269	0	Junction
ENSG00000112851.14	chr5:66050967-66053405(+)	ERBIN	-0.0243886527436222	4.19095267129174	-0.8372494249566709	0.40298290718657104	0.7322093751237209	-6.25333634730809	0	Junction
ENSG00000119231.10	chr3:196927880-196929632(+)	SENP5	0.0293654354349423	1.7761958438128502	0.837217684229275	0.40300072257372	0.7322330961115799	-5.8473210310358095	0	Junction
ENSG00000186951.16	chr22:46220015-46231791(+)	PPARA	0.0385767292187816	1.0728798349824398	0.837199214106889	0.40301108967396704	0.732243283516785	-5.647200841653629	0	Junction
ENSG00000138018.17	chr2:26373630-26375039(+)	EPT1	0.0187967755898509	3.2497831487040196	0.8371899069701519	0.40301631374018393	0.73224412625449	-6.13460556729607	0	Junction
ENSG00000137073.20	chr9:33973238-33986759(-)	UBAP2	-0.0240301653074121	2.38208029514348	-0.83716570010241	0.40302990116873905	0.732260164264402	-5.982382861459941	0	Junction
ENSG00000099797.12	chr19:14529712-14562524(+)	TECR	-0.0234575323133156	3.5369013126316804	-0.837145310471002	0.40304134617842696	0.732272309406443	-6.177815537709991	0	Junction
ENSG00000137817.16	chr15:72242221-72242619(-)	PARP6	0.0228817855753577	2.7656376925506096	0.8371138278198579	0.403059018252519	0.7322957678725078	-6.05831225577365	0	Junction
ENSG00000111364.15	chr12:123607524-123607599(+)	DDX55	0.05929980928213299	-0.4290415600568929	0.837097783935557	0.40306802430335903	0.7323034811492571	-5.24421091929155	0	Junction
ENSG00000127337.6	chr12:69370799-69370887(+)	YEATS4	-0.0304572774004806	1.7168175164866102	-0.8370853916869742	0.40307498063313796	0.732307470306283	-5.83503943645196	0	Junction
ENSG00000106992.17	chr9:127868476-127871822(-)	AK1	0.0717985264940443	-1.04350121404138	0.837054942266537	0.403092073577151	0.732329875373576	-5.058726799189889	0	Junction
ENSG00000223705.9	chr7:75410461-75410605(+)	NSUN5P1	-0.0864814760363737	-1.24818642077092	-0.8370401980935659	0.403100350453699	0.732336263240112	-5.014073463960139	0	Junction
ENSG00000134318.13	chr2:11286640-11287654(-)	ROCK2	0.0241259427124998	2.8653029136653196	0.8370137033606649	0.403115223951297	0.7323523857069251	-6.076689777084559	0	Junction
ENSG00000096063.15	chr6:35920529-35921043(-)	SRPK1	0.0296358577501198	1.6424235433925602	0.8370060660685441	0.40311951140233004	0.7323523857069251	-5.81927853423424	0	Junction
ENSG00000000971.15	chr1:196725298-196726469(+)	CFH	0.0644799936376961	0.0877775137667691	0.836991775849957	0.4031275337712751	0.7323523857069251	-5.40147995752166	0	Junction
ENSG00000249590.7	chr22:30427404-30428461(+)	RP4-539M6.19	0.055970286146364005	0.0113339539253434	0.8369904670269359	0.40312826853468603	0.7323523857069251	-5.343121042595981	0	Junction
ENSG00000141698.16	chr17:41835117-41835202(-)	NT5C3B	0.0219745168184781	3.02043049222281	0.8369719859341049	0.40313864376735503	0.732361299871182	-6.09989430035502	0	Junction
ENSG00000111229.15	chr12:110435218-110436109(-)	ARPC3	0.016087236999437	4.8769639855213205	0.836961225807226	0.403144684545796	0.732361299871182	-6.33090372939165	0	Junction
ENSG00000102181.20	chrX:150795290-150795417(-)	CD99L2	-0.0175301970400346	3.7725969042487	-0.836956284906975	0.403147458405279	0.732361299871182	-6.2069146862490205	0	Junction
ENSG00000164659.14	chr7:86965025-87059324(-)	KIAA1324L	-0.0481580993801713	-0.0143938558834547	-0.8369334313871859	0.403160288696784	0.732365680550024	-5.35292400569416	0	Junction
ENSG00000120438.11	chr6:159781111-159783940(-)	TCP1	-0.0162011749547292	4.24055015601109	-0.836927645187245	0.403163537190805	0.732365680550024	-6.25988638587617	0	Junction
ENSG00000205726.14	chr21:33766013-33767712(+)	ITSN1	-0.0207251225188833	2.91252938395859	-0.83691878462639	0.40316851172604606	0.732365680550024	-6.0823822980618	0	Junction
ENSG00000134369.15	chr1:201788639-201789739(+)	NAV1	0.0372702671715168	0.976338870461632	0.836918068121607	0.40316891399094107	0.732365680550024	-5.63036512800704	0	Junction
ENSG00000140153.17	chr14:102140173-102194937(+)	WDR20	-0.0443581329259503	0.45197719420434296	-0.836907566115118	0.40317481012519607	0.7323661356801919	-5.474277553248941	0	Junction
ENSG00000105701.15	chr19:18539460-18539550(-)	FKBP8	0.0146462620734567	6.21580234795223	0.836900661493957	0.403178686610146	0.7323661356801919	-6.46621355316344	0	Junction
ENSG00000179832.17	chr8:144192402-144199121(+)	MROH1	-0.0401751279679482	0.7565774900560629	-0.8368789030736791	0.403190902660707	0.732377561999695	-5.550364493777701	0	Junction
ENSG00000158623.14	chr7:130663039-130666848(-)	COPG2	0.0277019473597688	1.4577251621290002	0.83687220180807	0.403194665065061	0.732377561999695	-5.76908124128903	0	Junction
ENSG00000103091.14	chr16:74886397-74887682(-)	WDR59	0.0259650519466659	1.65648448085625	0.8368532383954209	0.4032053121274629	0.732377561999695	-5.810603422177699	0	Junction
ENSG00000082458.11	chrX:70450784-70451866(+)	DLG3	0.0286944502109158	1.60975708154671	0.836849179146033	0.40320759122664296	0.732377561999695	-5.845041924269121	0	Junction
ENSG00000171045.14	chr8:142284486-142300485(-)	TSNARE1	0.050249601926042	-0.11994080892877199	0.836847057373129	0.403208782516692	0.732377561999695	-5.299290109965651	0	Junction
ENSG00000136052.9	chr12:104805338-104844471(-)	SLC41A2	0.0447026281969034	0.324940544449776	0.8368183536561871	0.40322489870598294	0.7323897588759971	-5.439382081362099	0	Junction
	chr12:19651746-19651944(+)		-0.105405953447798	-1.17771810475204	-0.83681813788636	0.40322501985508397	0.7323897588759971	-5.02990851044976	0	Junction
ENSG00000115760.13	chr2:32433805-32435453(+)	BIRC6	0.0523906922416498	-0.21655584387916396	0.836777610829109	0.40324777512333204	0.732419993764188	-5.26579641779727	0	Junction
ENSG00000179532.12	chr11:6533185-6533680(+)	DNHD1	0.0572363737798271	-0.0941676490738232	0.8367715312621079	0.4032511887656529	0.732419993764188	-5.32193326313915	0	Junction
ENSG00000135837.15	chr1:180003288-180006453(+)	CEP350	-0.0227394509183728	2.5743134949064	-0.836755385276282	0.40326025472930604	0.732427812023845	-6.02176382104234	0	Junction
ENSG00000197150.12	chr7:151040923-151041098(+)	ABCB8	-0.030845170972123	1.69112606981569	-0.8367205236293921	0.403279829946151	0.732446162896145	-5.81512178167428	0	Junction
ENSG00000168818.9	chr4:4457501-4459371(-)	STX18	-0.0211557671336026	2.27549266689272	-0.836720431878872	0.40327988146587995	0.732446162896145	-5.9624831059951	0	Junction
ENSG00000142156.14	chr21:46000768-46001252(+)	COL6A1	0.0519247948287256	0.176706810568764	0.8366826372931209	0.403301104208954	0.732474416716457	-5.386442044540041	0	Junction
ENSG00000219481.10	chr1:16607692-16608507(-)	NBPF1	0.0770260832081673	-0.0725074237050519	0.836672749943797	0.403306656349805	0.732474416716457	-5.320828017565519	0	Junction
ENSG00000080224.17	chr3:97226420-97243951(+)	EPHA6	0.0248368588721962	2.85987942763385	0.8366672887585791	0.403309723042747	0.732474416716457	-6.07710439665195	0	Junction
ENSG00000101132.9	chr20:54215441-54219018(+)	PFDN4	-0.0205436139417312	3.45020587923491	-0.8366518344428291	0.403318401388957	0.732481529813296	-6.16086135871714	0	Junction
ENSG00000164050.12	chr3:48410381-48410454(-)	PLXNB1	-0.0221737543692513	3.17711225614908	-0.8366391226811941	0.40332553974247903	0.732485141963131	-6.12583317651489	0	Junction
ENSG00000142892.14	chr1:77163943-77166718(-)	PIGK	0.0255147856178432	2.1997878172753302	0.836631072350817	0.40333006048518605	0.732485141963131	-5.948231565569889	0	Junction
ENSG00000185869.14	chr19:36915252-36915935(-)	ZNF829	-0.0695229817924812	-0.6051736810611991	-0.836622303336236	0.40333498484679603	0.732485141963131	-5.17080988576176	0	Junction
ENSG00000137801.10	chr15:39593669-39594098(+)	THBS1	-0.129749475593745	-1.1765334557865401	-0.8366086947938879	0.40334262698385603	0.732485141963131	-5.07744755920728	0	Junction
ENSG00000111144.9	chr12:96015000-96015582(-)	LTA4H	0.021715636076687	2.64217285354627	0.8366002895039519	0.40334734717857207	0.732485141963131	-6.0393982369147095	0	Junction
ENSG00000058056.8	chr3:179720035-179721401(+)	USP13	-0.0414827094362484	0.56598749346137	-0.8365974154925979	0.40334896115707397	0.732485141963131	-5.5000604186105	0	Junction
ENSG00000273559.4	chr17:38802862-38806296(-)	CWC25	-0.0343162710519522	1.118745483916	-0.836587544018282	0.40335450477899604	0.7324865617267851	-5.65890853889941	0	Junction
ENSG00000171475.13	chr17:40274000-40277082(+)	WIPF2	-0.0314601745748979	1.1859275527306499	-0.836550020699233	0.403375577540222	0.732516181840045	-5.682445954190801	0	Junction
ENSG00000156976.15	chr3:186784514-186784961(+)	EIF4A2	0.149922053941607	-1.16356936346354	0.836527800826392	0.40338805633466207	0.732527547552148	-5.15716943311489	0	Junction
ENSG00000158042.8	chr11:6682816-6683122(-)	MRPL17	-0.0222454600483435	2.71682608020699	-0.836521917502397	0.40339136047843205	0.732527547552148	-6.05050739130115	0	Junction
ENSG00000236816.2	chr9:42861819-42864409(+)	ANKRD20A7P	-0.11506166036021	-0.498710998634132	-0.8364828195015781	0.403413318787779	0.732558774200568	-5.20083115014995	0	Junction
ENSG00000175470.18	chr10:131901331-131940030(+)	PPP2R2D	0.0827077031178835	-1.04960725841348	0.836466018733978	0.403422754694385	0.732567260932627	-5.098004198058731	0	Junction
ENSG00000070748.17	chr10:49627786-49646504(+)	CHAT	-0.0736920322459135	-0.421327532156994	-0.836443220454938	0.403435559228234	0.732581864414524	-5.26476230638642	0	Junction
ENSG00000186166.8	chr11:119010831-119011220(+)	CCDC84	-0.0430625348634851	0.413358982820049	-0.8364316343087779	0.40344206662010995	0.7325833401434971	-5.45447793822999	0	Junction
ENSG00000111231.8	chr12:110455931-110457509(-)	GPN3	-0.0327416709981655	0.9812374222898009	-0.8364248148628679	0.40344589681076704	0.7325833401434971	-5.632662795389691	0	Junction
ENSG00000196781.14	chr9:81613522-81615981(-)	TLE1	0.0267915433798231	1.99534403834782	0.8364086689388491	0.40345496537184605	0.732591159161001	-5.900915758569701	0	Junction
ENSG00000168944.15	chr5:123382890-123382985(-)	CEP120	-0.0317235653584346	1.3102186393972701	-0.83637559417567	0.403473542610827	0.732595195439624	-5.719539619612419	0	Junction
ENSG00000014138.8	chr11:65287841-65289049(+)	POLA2	0.0614240753120472	-0.565683334629585	0.836373375713528	0.403474788682036	0.732595195439624	-5.1907567862545	0	Junction
ENSG00000022840.15	chr12:120571292-120575630(+)	RNF10	-0.0162124539689187	3.50998779066635	-0.8363719567993471	0.4034755856624149	0.732595195439624	-6.17320524715233	0	Junction
	chr7:66576933-66592256(-)		-0.0726428088079355	-1.06440331384226	-0.836370794800069	0.403476238338693	0.732595195439624	-5.05816002231789	0	Junction
ENSG00000156795.6	chr8:123430034-123436452(+)	WDYHV1	-0.0410615868056094	0.37403311820584	-0.8363561324733371	0.403484473985992	0.732595859182542	-5.4571260905572	0	Junction
ENSG00000166801.15	chr11:59148954-59151749(+)	FAM111A	-0.0687870697776839	-0.686477134866515	-0.8363368964736541	0.403495278762017	0.732595859182542	-5.14357492543554	0	Junction
ENSG00000069248.11	chr1:229486529-229487465(-)	NUP133	0.0223911993856659	2.2380565830551	0.836336395394731	0.40349556021815797	0.732595859182542	-5.9545939080573405	0	Junction
ENSG00000080802.18	chr7:135388895-135393917(-)	CNOT4	0.0386354943607109	0.679246493034256	0.836336228422859	0.40349565400632204	0.732595859182542	-5.53002799018023	0	Junction
ENSG00000139514.12	chr13:29519550-29522316(-)	SLC7A1	-0.0392561630285049	0.813086001128743	-0.8363236198266719	0.40350273629743205	0.732600070947459	-5.5673866024304495	0	Junction
ENSG00000168389.17	chr1:39966015-39966600(+)	MFSD2A	0.050126625603387	0.9541889548399342	0.836273734395417	0.40353075784568	0.732642299505597	-5.623034724650941	0	Junction
ENSG00000162434.11	chr1:64841340-64841450(-)	JAK1	0.0199584213712318	3.0523079751338	0.8362603875552851	0.40353825520536796	0.7326462007972181	-6.1116224545664	0	Junction
ENSG00000111641.11	chr12:6567923-6568206(-)	NOP2	0.0488627203595834	0.0601897971774214	0.8362529514595258	0.403542432341595	0.7326462007972181	-5.37105486383428	0	Junction
ENSG00000117523.15	chr1:171550241-171557239(+)	PRRC2C	0.0295342386927959	2.06786329592199	0.8362288179450642	0.40355598922851205	0.7326568870277199	-5.91732661227162	0	Junction
ENSG00000144893.12	chr3:151430381-151432751(+)	MED12L	-0.059884178782775	-0.270407515970712	-0.836223564021192	0.4035589406315421	0.7326568870277199	-5.255837347253309	0	Junction
ENSG00000197448.13	chr7:143265093-143267616(+)	GSTK1	0.0702602087291382	-0.931982877818169	0.8362102620672719	0.403566413090772	0.7326568870277199	-5.082376099128349	0	Junction
ENSG00000074755.14	chr17:4105810-4109652(-)	ZZEF1	0.0298792824074864	1.55062509216526	0.8362085586024681	0.40356737002922705	0.7326568870277199	-5.78682329242504	0	Junction
ENSG00000141027.20	chr17:16087346-16091862(-)	NCOR1	-0.0610203629393675	-0.437547743360535	-0.8361986042296942	0.40357296202534004	0.73265839214875	-5.20525639231474	0	Junction
ENSG00000166598.13	chr12:103930565-103931520(+)	HSP90B1	-0.0242771297774748	5.05152606442992	-0.83618829012283	0.40357875615581396	0.7326602641906709	-6.35255412339023	0	Junction
ENSG00000168038.10	chr3:41898493-41900724(-)	ULK4	0.0480813439577049	0.5495767118556729	0.8361433408117929	0.403604007803749	0.732697459112182	-5.49257635356611	0	Junction
ENSG00000189164.14	chr19:37371227-37374157(+)	ZNF527	-0.0466371016039457	-0.0238831787894213	-0.8361095652782491	0.40362298286601095	0.7327232588583721	-5.3348256779544005	0	Junction
ENSG00000133424.20	chr22:33277256-33283201(-)	LARGE1	0.0267718911690895	3.64853656302863	0.8360881368663541	0.403635021605258	0.732730012155183	-6.193361518192231	0	Junction
ENSG00000151503.12	chr11:134192910-134194015(-)	NCAPD3	-0.0407681843254835	0.648384187774823	-0.836085859031049	0.403636301333191	0.732730012155183	-5.5289216273865	0	Junction
ENSG00000186818.12	chr19:54666750-54667637(+)	LILRB4	-0.0970065616913037	-1.6026929697839298	-0.836077507944053	0.40364099314159496	0.732730012155183	-4.9996799490628705	0	Junction
ENSG00000112739.16	chr6:4062300-4062556(+)	PRPF4B	0.0808912399393436	-1.1777922485888102	0.8360431469532991	0.40366029818129706	0.732756409300771	-5.02919028333987	0	Junction
ENSG00000108010.11	chr10:130136513-130145210(+)	GLRX3	0.0255434975649123	2.26520238727475	0.836027173043119	0.403669272994226	0.7327623978911602	-5.964304416056731	0	Junction
ENSG00000137563.11	chr8:63035771-63038659(-)	GGH	0.0435390182498613	0.128633921497204	0.835998640046283	0.40368530432744704	0.7327623978911602	-5.413071779566949	0	Junction
ENSG00000047932.13	chr6:117573633-117575176(-)	GOPC	0.0240369331267774	2.14491195757543	0.835997287806333	0.40368606409623	0.7327623978911602	-5.93815274106579	0	Junction
ENSG00000123908.11	chr8:140544304-140547467(-)	AGO2	0.0360306286914736	1.08039512715168	0.8359958642197309	0.40368686395273	0.7327623978911602	-5.648583728568901	0	Junction
ENSG00000170448.11	chr4:47899121-47899369(-)	NFXL1	-0.0413841242329357	0.44111581695014096	-0.8359948830660779	0.40368741522436796	0.7327623978911602	-5.46111390511484	0	Junction
ENSG00000140259.6	chr15:43814689-43814944(-)	MFAP1	-0.0279762742971135	2.08803596260966	-0.835954111771032	0.403710323411164	0.732794965538957	-5.92326018224545	0	Junction
ENSG00000181404.15	chr9:17167-17343(-)	WASH1	-0.10793964719105599	-0.701298075910957	-0.8359459937712379	0.403714884768825	0.732794965538957	-5.13005134509628	0	Junction
ENSG00000134779.14	chr18:36798610-36800197(-)	TPGS2	-0.0181988855349324	3.76914474479343	-0.8359211222535851	0.403728859818839	0.7328116849166679	-6.2071724642107595	0	Junction
ENSG00000132182.11	chr3:13376432-13377455(-)	NUP210	-0.0409435045025559	0.76644445203161	-0.8359106498813441	0.40373474422410793	0.732813718675053	-5.56557853296991	0	Junction
ENSG00000002933.7	chr7:150803457-150803619(+)	TMEM176A	-0.0514514944752182	0.544752652405305	-0.8358939552167521	0.403744125029755	0.7328220985817181	-5.50098970042554	0	Junction
ENSG00000100401.19	chr22:41254495-41256020(-)	RANGAP1	0.0220313062340964	3.74198551103854	0.8358628539730371	0.40376160130511607	0.732845171926365	-6.203215152241159	0	Junction
ENSG00000109680.10	chr4:26640188-26659596(+)	TBC1D19	-0.0259620582338733	1.8864832677969798	-0.835830687320318	0.403779676728781	0.732866491267163	-5.86585318543069	0	Junction
ENSG00000110002.15	chr11:124115483-124117496(+)	VWA5A	0.0550731579191713	0.18659956553693696	0.8358249944328641	0.40378287578660493	0.732866491267163	-5.417444715011281	0	Junction
ENSG00000215374.5	chr8:7324890-7325136(-)	FAM66B	0.0736691378224637	0.725738544478669	0.8358089729185051	0.40379187898871705	0.732873439427163	-5.5515327579456795	0	Junction
ENSG00000115750.16	chr2:9845319-9849372(+)	TAF1B	-0.0432634076455425	0.38788571789556503	-0.8357914699936301	0.40380171479925103	0.732873439427163	-5.457741086594059	0	Junction
ENSG00000146592.16	chr7:28818180-28819115(+)	CREB5	-0.0418935773642154	0.720383459762912	-0.835785523847913	0.40380505628284097	0.732873439427163	-5.560926983829201	0	Junction
ENSG00000159069.13	chr9:136941464-136941536(-)	FBXW5	-0.0292833943728241	2.1141550062075503	-0.835776623211519	0.4038100580968811	0.732873439427163	-5.925437978251481	0	Junction
ENSG00000102921.7	chr16:48553670-48560753(-)	N4BP1	0.0312705747120451	1.24511944099855	0.835775691823707	0.403810581503027	0.732873439427163	-5.71036296181046	0	Junction
ENSG00000149231.11	chr11:96384762-96386253(-)	CCDC82	-0.0347769213487988	1.36748429263491	-0.83576731326784	0.403815289965659	0.732873439427163	-5.73553245237249	0	Junction
ENSG00000111642.14	chr12:6606452-6607299(-)	CHD4	-0.0482832749226276	1.42142714111666	-0.835753728830051	0.403822924026497	0.7328775308532142	-5.754768047377611	0	Junction
ENSG00000114388.12	chr3:50349011-50349385(-)	NPRL2	-0.0339185581005547	1.13176485174376	-0.8357463458734019	0.403827073070817	0.7328775308532142	-5.673116422663809	0	Junction
ENSG00000177103.13	chr11:117505733-117516466(-)	DSCAML1	-0.0328396822194237	1.1608329748447501	-0.835711193755009	0.40384682806851	0.7328936946960699	-5.67890318821851	0	Junction
ENSG00000085563.14	chr7:87515429-87516508(-)	ABCB1	-0.0419632950214638	1.6966850428196898	-0.8357109393140649	0.40384697106287004	0.7328936946960699	-5.825917313505171	0	Junction
ENSG00000108784.9	chr17:42538486-42538669(+)	NAGLU	-0.0435110911376667	0.47110284145976	-0.835705063944695	0.403850272995436	0.7328936946960699	-5.47726346587264	0	Junction
ENSG00000005249.12	chr7:107045215-107070280(+)	PRKAR2B	-0.0313854111400233	2.26012182239981	-0.8356854732058342	0.403861283024502	0.7329050288004809	-5.9774202245315005	0	Junction
ENSG00000157193.15	chr1:53262565-53264168(-)	LRP8	0.0451379660300371	0.373682740842072	0.8356648138713391	0.403872893801585	0.7329174528287479	-5.444673066790121	0	Junction
ENSG00000233184.6	chr1:101083575-101086851(+)	RP11-421L21.3	0.0962956145699676	-1.5129984929371003	0.8356447217153901	0.403884186010409	0.7329248190720979	-4.98002107929196	0	Junction
ENSG00000110042.7	chr11:59195370-59199683(+)	DTX4	-0.0423097403094093	1.34380419411887	-0.8356361162321021	0.40388902252873293	0.7329248190720979	-5.721500933930679	0	Junction
ENSG00000081665.13	chr19:19807069-19821600(-)	ZNF506	-0.0244423681978416	3.00204249062237	-0.835627249350138	0.40389400599671504	0.7329248190720979	-6.097765579344599	0	Junction
ENSG00000172728.15	chr8:33389799-33453215(-)	FUT10	0.0434502953024861	0.7513909945130551	0.835623680839217	0.40389601162309496	0.7329248190720979	-5.55244135143031	0	Junction
ENSG00000157851.16	chr2:26848360-26898495(+)	DPYSL5	-0.0502194553521922	0.366218689488274	-0.83560207687124	0.40390815392702795	0.732938206651234	-5.45146736914788	0	Junction
ENSG00000005810.17	chr13:77125469-77126317(-)	MYCBP2	0.0213785749750847	3.17849155058865	0.8355676035290369	0.403927529794187	0.732964719899386	-6.12987684015201	0	Junction
ENSG00000133131.14	chrX:106981478-106985095(-)	MORC4	0.0618962156731757	-0.632764021395291	0.8355304965425241	0.40394838653490506	0.732977393850603	-5.15740524508086	0	Junction
ENSG00000183828.14	chr14:105177028-105177691(-)	NUDT14	-0.048402252653402	0.508429707900443	-0.8355059851106559	0.40396216404146	0.732977393850603	-5.51148646586581	0	Junction
ENSG00000197013.9	chr19:21529785-21530588(+)	ZNF429	0.0429144417011745	0.494284036022626	0.8355053504459811	0.4039625207806621	0.732977393850603	-5.48700679207517	0	Junction
ENSG00000015133.18	chr14:91278212-91279237(-)	CCDC88C	-0.0386063356743487	1.67594756886906	-0.8354918603586801	0.403970103479984	0.732977393850603	-5.8261408137637405	0	Junction
ENSG00000076864.19	chr1:21610225-21611451(-)	RAP1GAP	-0.133953777599728	-1.79542603253216	-0.8354879717896719	0.403972289237804	0.732977393850603	-4.96580367732822	0	Junction
ENSG00000158864.12	chr1:161213922-161214155(+)	NDUFS2	-0.0233482889010219	2.8316340035609597	-0.8354823581700092	0.403975444656109	0.732977393850603	-6.06918610999088	0	Junction
ENSG00000108799.12	chr17:42705184-42706006(-)	EZH1	0.0270489996637633	1.83000110127907	0.835473282137208	0.40398054632982894	0.732977393850603	-5.85913779242746	0	Junction
ENSG00000154277.12	chr4:41257010-41257114(+)	UCHL1	0.0308643469721424	5.205624151885321	0.835462108941603	0.40398682688017395	0.732977393850603	-6.3702411156456	0	Junction
ENSG00000128185.9	chr22:20315477-20316118(-)	DGCR6L	-0.0240651038470024	2.7505967766734902	-0.835459712674862	0.40398817385017405	0.732977393850603	-6.055827987012941	0	Junction
ENSG00000076864.19	chr1:21599618-21601683(-)	RAP1GAP	0.027497286571627002	5.612050899346559	0.8354568785257241	0.40398976696255495	0.732977393850603	-6.40865408465655	0	Junction
ENSG00000134533.6	chr12:15109518-15111343(-)	RERG	0.028962963336499004	2.8112378529362596	0.835452758938366	0.40399208264334	0.732977393850603	-6.07070747866271	0	Junction
ENSG00000160752.14	chr1:155319929-155320408(+)	FDPS	-0.022537662425848	3.49988194982206	-0.8354496022047171	0.403993857095259	0.732977393850603	-6.17246305086743	0	Junction
ENSG00000171148.13	chr3:9789964-9791259(-)	TADA3	-0.0198545934697789	2.98020416924689	-0.83544497282425	0.403996459354653	0.732977393850603	-6.09453456818584	0	Junction
ENSG00000029363.15	chr6:136261478-136268161(-)	BCLAF1	-0.0473919795011283	0.38523678000565403	-0.8354148514406758	0.40401339138101505	0.7329890576487901	-5.446338363548519	0	Junction
ENSG00000170791.17	chr8:56214668-56216432(+)	CHCHD7	0.0274773888666912	1.99010816637417	0.835402310372477	0.40402044117286695	0.7329890576487901	-5.90935363320606	0	Junction
ENSG00000121851.12	chr1:145975437-145977083(+)	POLR3GL	-0.0262163936257725	1.9469995945038403	-0.8354020770859051	0.40402057231245897	0.7329890576487901	-5.8891063976512	0	Junction
ENSG00000204323.5	chr17:75640329-75640790(+)	SMIM5	-0.0862227726751598	-1.3065813740986	-0.8353996290574591	0.40402194844742795	0.7329890576487901	-5.03966469060394	0	Junction
ENSG00000138834.12	chr16:1763007-1763656(+)	MAPK8IP3	-0.0265666382441547	2.8699468399575	-0.835369372271531	0.40403895723280103	0.733006852216098	-6.078782834965629	0	Junction
ENSG00000144596.12	chr3:14507701-14509819(-)	GRIP2	-0.0855198947267699	-1.4229167185532001	-0.835365227619829	0.404041287173106	0.733006852216098	-4.98324975121755	0	Junction
ENSG00000147813.15	chr8:143577400-143577656(-)	NAPRT	-0.1132763733132	-1.02619995022605	-0.8353479709651931	0.40405098818967894	0.733015806610104	-5.0684760835897	0	Junction
ENSG00000156414.18	chr14:104049681-104049864(+)	TDRD9	0.0886759906200701	-1.49419729823278	0.8352923660940219	0.40408224802638004	0.733062351037236	-5.02518603880341	0	Junction
ENSG00000166503.8	chr15:83164076-83207330(-)	RP11-382A20.3	-0.0217974083114524	2.91267102517125	-0.835285380273582	0.40408617540387	0.733062351037236	-6.08470695173875	0	Junction
ENSG00000149136.8	chr11:57332281-57332382(-)	SSRP1	-0.0188369627011653	2.80043523655385	-0.8352661681446519	0.404096976441427	0.7330733000106441	-6.0673376248089195	0	Junction
ENSG00000048392.11	chr8:102208286-102212775(-)	RRM2B	-0.0258458165572971	1.88918196303429	-0.8352084641762859	0.40412941859131796	0.7331235074569191	-5.874027077777701	0	Junction
ENSG00000065243.19	chr1:88833158-88833244(+)	PKN2	0.025921503407124003	1.7497537197187099	0.835187074355303	0.404141444709064	0.733136677819375	-5.838991995893981	0	Junction
ENSG00000108443.13	chr17:59893326-59910561(+)	RPS6KB1	-0.0384162537054204	0.649183848238891	-0.835170629828938	0.40415069055256897	0.7331377571625809	-5.5285661124152	0	Junction
ENSG00000280071.3	chr21:5118848-5124755(-)	CH507-9B2.3	0.11914110493543402	-1.67151962158355	0.8351677351443679	0.40415231808602603	0.7331377571625809	-4.94623085546035	0	Junction
ENSG00000165283.15	chr9:35100727-35100931(-)	STOML2	-0.0218340773676714	2.81049581020797	-0.8351590776519179	0.404157185775857	0.7331377571625809	-6.0656445464616295	0	Junction
ENSG00000171634.16	chr17:67866688-67874816(+)	BPTF	0.020549315825501	2.97433315273594	0.8351424502316609	0.404166534669918	0.7331377571625809	-6.0984621967009405	0	Junction
ENSG00000151233.10	chr12:42098034-42105817(-)	GXYLT1	-0.0392186233430747	0.8620926634533979	-0.8351410028531601	0.4041673484756839	0.7331377571625809	-5.580766241390541	0	Junction
ENSG00000221926.11	chr17:15682952-15683035(-)	TRIM16	0.0617758042162534	-0.599170139447794	0.835135155905887	0.404170636001308	0.7331377571625809	-5.17470315312472	0	Junction
ENSG00000173166.17	chr2:203491320-203495233(-)	RAPH1	0.0490774809069329	0.124523402875185	0.8351139366085569	0.40418256697477206	0.733142467919556	-5.37424121975863	0	Junction
ENSG00000005020.12	chr7:26727007-26738794(-)	SKAP2	-0.0455328696433851	0.6012513347601101	-0.8350998331448699	0.404190497045792	0.733142467919556	-5.52738884465134	0	Junction
ENSG00000139292.12	chr12:71561853-71566403(+)	LGR5	-0.0908135234748187	-1.1962864133706101	-0.835081882930146	0.404200590196486	0.733142467919556	-5.08755571207319	0	Junction
ENSG00000070761.7	chr16:58116952-58129031(-)	CFAP20	-0.0223843332495428	2.73500098041177	-0.8350806615810241	0.40420127694924496	0.733142467919556	-6.05783059489032	0	Junction
ENSG00000150401.14	chr13:113474255-113480574(-)	DCUN1D2	-0.0401676024903555	1.01414637805317	-0.8350772587270251	0.404203190344726	0.733142467919556	-5.627144298717001	0	Junction
ENSG00000100427.15	chr22:50084962-50085354(-)	MLC1	-0.030599196935223998	4.159733479494061	-0.835075339936127	0.40420426926671205	0.733142467919556	-6.255178208668821	0	Junction
ENSG00000109819.8	chr4:23801882-23802223(-)	PPARGC1A	0.0384932865115152	0.9811870565050891	0.835070239340567	0.40420713730243296	0.733142467919556	-5.626372114065401	0	Junction
ENSG00000113163.15	chr5:75506117-75511111(-)	COL4A3BP	-0.0231241530716695	2.44723112107159	-0.8350627266993521	0.40421136163990007	0.733142467919556	-6.004747733070281	0	Junction
ENSG00000171811.12	chr10:132814915-132833357(-)	CFAP46	-0.0933621977205013	-1.36365915426009	-0.8350396190105441	0.40422435519593497	0.7331462360694281	-4.99692200310813	0	Junction
ENSG00000055147.18	chr5:154033884-154034277(-)	FAM114A2	-0.0274961865630516	2.3608756423627497	-0.8350339970687349	0.404227516476731	0.7331462360694281	-5.9733768547939805	0	Junction
ENSG00000172943.19	chrX:53985228-53985815(-)	PHF8	-0.052330026571399	-0.16921006074882097	-0.8350292662948922	0.40423017665531397	0.7331462360694281	-5.277736516017139	0	Junction
ENSG00000166676.14	chr16:10770332-10771669(-)	TVP23A	0.0442094823231287	0.386127240425621	0.8350251281517629	0.40423250359819607	0.7331462360694281	-5.4508998743543104	0	Junction
ENSG00000137154.12	chr9:19376652-19378367(-)	RPS6	-0.0135647719204501	6.80359199073519	-0.835012399024132	0.4042396614370561	0.73315057384372	-6.52497272999372	0	Junction
ENSG00000204138.12	chr1:28369826-28407409(+)	PHACTR4	0.0460482996268122	0.221150026531142	0.834967666367132	0.4042648160939629	0.7331821576386541	-5.39542541138379	0	Junction
ENSG00000138119.16	chr10:93402891-93404022(-)	MYOF	0.0729265672995226	-0.8523129197964772	0.83496447884813	0.404266608577525	0.7331821576386541	-5.13094529543917	0	Junction
	chr11:62520392-62521783(-)		-0.0662477589819822	1.3703681706612398	-0.834952575250937	0.404273302541326	0.733185653557258	-5.74548080749043	0	Junction
ENSG00000134313.14	chr2:8751645-8770669(-)	KIDINS220	0.0172263072838271	3.6964566578266798	0.834939731853265	0.40428052507470397	0.7331885035785369	-6.2003369499086	0	Junction
ENSG00000206149.10	chr15:28632808-28633191(+)	HERC2P9	-0.0539291926347539	1.08997493503489	-0.8349328292997171	0.404284406783888	0.7331885035785369	-5.6476772218548	0	Junction
ENSG00000196072.11	chr10:100275494-100280123(-)	BLOC1S2	0.0225119820953547	2.6607198518881403	0.834924188306136	0.40428926615103794	0.733188672211874	-6.03785932631345	0	Junction
ENSG00000006282.20	chr17:50547768-50548282(+)	SPATA20	0.064554900654859	1.0506176084596999	0.8349014858373951	0.404302033325836	0.7332007548918101	-5.64514584541554	0	Junction
ENSG00000253230.7	chr8:9904629-9905158(-)	LINC00599	0.0624634807095129	-0.10605856686676898	0.8348953897681191	0.404305461610194	0.7332007548918101	-5.33647095728519	0	Junction
ENSG00000047410.13	chr1:186317601-186318446(-)	TPR	-0.0193697782304216	3.0358029181865196	-0.8348703620240941	0.4043195368011311	0.7332176359100481	-6.10688378050912	0	Junction
ENSG00000102977.13	chr16:67658817-67658927(-)	ACD	-0.0353082978783182	0.723602044449673	-0.8348594668522479	0.404325664158248	0.733220103615002	-5.54640476912655	0	Junction
ENSG00000081026.18	chr1:113614659-113619735(+)	MAGI3	0.0359210616996715	0.789082850817427	0.834831089485553	0.40434162362313897	0.7332302675922829	-5.5688693359996195	0	Junction
ENSG00000163873.9	chr1:36853723-36859107(-)	GRIK3	0.0407687966853255	0.719117178131695	0.834824795416312	0.40434516346646204	0.7332302675922829	-5.57217419784867	0	Junction
ENSG00000165695.9	chr9:132828727-132854856(-)	AK8	0.0998663016126973	-1.4977153300886399	0.834823745847435	0.40434575375561105	0.7332302675922829	-4.9909198901620595	0	Junction
ENSG00000169251.12	chr3:161222058-161224929(+)	NMD3	0.0236827172173364	2.39235441656308	0.8348155991367379	0.40435033557344896	0.7332302675922829	-5.99087454413876	0	Junction
ENSG00000002586.18	chrX:2714455-2717604(+)	CD99	0.167453436759044	0.382025291747464	0.8347743232263001	0.404373550170638	0.7332637198514491	-5.49298777500676	0	Junction
ENSG00000103335.20	chr16:88726959-88727038(-)	PIEZO1	-0.0647270981601183	-0.753721071900723	-0.834753241024523	0.40438540763339603	0.7332765773031941	-5.1261907298652405	0	Junction
ENSG00000105270.14	chr19:36017992-36018897(-)	CLIP3	-0.0237232715919476	4.09151890727845	-0.834718040883317	0.40440520604821795	0.7332917764551291	-6.24780457543077	0	Junction
ENSG00000147202.17	chrX:96936501-96937232(+)	DIAPH2	-0.0686884887771187	-0.8425818977385491	-0.8347148725742299	0.40440698810081	0.7332917764551291	-5.12770830350538	0	Junction
ENSG00000276418.5	chr8:80051629-80053281(-)	RP11-26J3.4	0.0214619226634481	3.3827755342729198	0.8347129121315451	0.404408090777145	0.7332917764551291	-6.15546752024361	0	Junction
ENSG00000183386.9	chr1:37999149-37999256(-)	FHL3	-0.0822072151681968	-1.08805576625324	-0.834701899762907	0.404414284859832	0.7332943639837758	-5.05288880082825	0	Junction
ENSG00000130703.15	chr20:62272260-62273308(+)	OSBPL2	-0.021356514586203	2.88564567103257	-0.8346855559800459	0.404423477786669	0.7333022983746321	-6.08257523707074	0	Junction
ENSG00000115137.11	chr2:24967294-24971817(-)	DNAJC27	0.0401404081138801	1.32422728178867	0.8346719973705501	0.404431104225597	0.7333022983746321	-5.758339893371849	0	Junction
ENSG00000177463.15	chr3:15023348-15024114(+)	NR2C2	-0.0214802015454781	2.3533912928554104	-0.834668694449053	0.40443296206408	0.7333022983746321	-5.979355346953981	0	Junction
ENSG00000255330.9	chr6:127447741-127449821(-)	RP3-403A15.5	0.0270319664738818	2.9537911143813504	0.834630285725667	0.404454566709414	0.7333235232736941	-6.09296470024823	0	Junction
ENSG00000131378.13	chr3:16317233-16323375(-)	RFTN1	0.0718096974869673	-0.37940412494656606	0.8346053839031391	0.404468574185379	0.7333235232736941	-5.25198636534859	0	Junction
ENSG00000116898.11	chr1:36460777-36461263(-)	MRPS15	0.0181596023252117	2.81391526291099	0.8346017729263441	0.40447060541313	0.7333235232736941	-6.0664739210674	0	Junction
ENSG00000082458.11	chrX:70498571-70499175(+)	DLG3	0.0271434766927704	2.23789394470149	0.8345945275387329	0.404474681069096	0.7333235232736941	-5.972666736436599	0	Junction
ENSG00000127481.14	chr1:19104667-19105047(-)	UBR4	0.0227177753993164	2.39703802091398	0.8345932966523841	0.40447537346642704	0.7333235232736941	-5.992498033403209	0	Junction
ENSG00000114857.17	chr3:42619709-42620015(+)	NKTR	-0.0641424709473124	-0.567636966982541	-0.834592152612569	0.40447601701154606	0.7333235232736941	-5.1762287163407406	0	Junction
ENSG00000166266.13	chr11:108070190-108072331(+)	CUL5	-0.0209885626179284	2.46990445945363	-0.834588558297138	0.40447803888936495	0.7333235232736941	-6.000901291244639	0	Junction
ENSG00000139697.12	chr12:123315445-123315547(-)	SBNO1	0.0190747127711989	3.10650524116402	0.834568452890007	0.40448934871452	0.733335384885688	-6.116936699037289	0	Junction
ENSG00000166855.9	chr15:65164189-65166630(-)	CLPX	0.0230129474981388	2.40673148209594	0.834535983081682	0.404507614244567	0.7333598566970021	-5.99273215321558	0	Junction
ENSG00000185100.10	chr14:104740709-104740838(+)	ADSSL1	-0.0604779437135297	-0.342069956259033	-0.834510178997795	0.404522130398617	0.733377530508288	-5.2410878835161	0	Junction
ENSG00000099331.13	chr19:17162467-17162987(+)	MYO9B	-0.0310384508355713	1.78434925056176	-0.8344915293913241	0.4045326219776729	0.733383678181365	-5.843751808713111	0	Junction
ENSG00000139514.12	chr13:29523489-29524131(-)	SLC7A1	-0.035780003563667	0.9749152978821701	-0.8344792377897591	0.404539536867591	0.733383678181365	-5.61640952316412	0	Junction
ENSG00000165494.11	chr11:83167506-83168427(+)	PCF11	-0.0352106746690123	1.22965093520866	-0.834471968858193	0.404543626185967	0.733383678181365	-5.69037710023593	0	Junction
ENSG00000168488.18	chr16:28832400-28832495(+)	ATXN2L	-0.025164205080057	2.46117906963811	-0.8344588298577091	0.40455101792071	0.733383678181365	-6.000315566424121	0	Junction
ENSG00000120896.13	chr8:22567176-22569147(+)	SORBS3	0.0353670794622835	1.2756025493981498	0.8344456857550531	0.40455841260698705	0.733383678181365	-5.7124997969552895	0	Junction
ENSG00000198554.11	chr14:55013597-55026710(-)	WDHD1	0.0645682568911318	-0.914740663652619	0.834436492078687	0.404563584887541	0.733383678181365	-5.12521452020883	0	Junction
ENSG00000162004.16	chr16:725146-725236(-)	CCDC78	-0.0575461323938253	0.81399164086871	-0.8344277015305	0.404568530408905	0.733383678181365	-5.56471498996894	0	Junction
ENSG00000176087.14	chr5:140565972-140566564(+)	SLC35A4	-0.0323442998782116	1.3584450280660099	-0.8344242360841191	0.40457048006283497	0.733383678181365	-5.73531567615587	0	Junction
ENSG00000145623.12	chr5:38884112-38885348(+)	OSMR	0.0731368116338727	0.0484447999315229	0.8344225914235791	0.404571405347884	0.733383678181365	-5.395205578605009	0	Junction
ENSG00000103174.11	chr16:5028186-5028879(-)	NAGPA	0.0442594028725988	0.9803356345245359	0.8344194052783079	0.40457319787495	0.733383678181365	-5.655516997028941	0	Junction
	chr7:130537416-130541841(+)		-0.0867269358595112	0.227392509011495	-0.834406925081795	0.40458021928623994	0.73338762296278	-5.48313892841701	0	Junction
	chr4:21663764-21665631(-)		-0.106863420523731	-1.10048473634502	-0.8343981489276059	0.40458515683149004	0.73338762296278	-5.040271902050731	0	Junction
ENSG00000141380.13	chr18:26035128-26038554(-)	SS18	-0.0754589526851779	-1.1699203405228502	-0.834385038663406	0.40459253285439	0.73338762296278	-5.03991724934626	0	Junction
ENSG00000135862.5	chr1:183124877-183125396(+)	LAMC1	0.041529525341535006	0.550064211131008	0.8343816404961071	0.40459444472528794	0.73338762296278	-5.502529176271009	0	Junction
ENSG00000156802.12	chr8:123357737-123359220(-)	ATAD2	0.0375555065878601	0.920751115439705	0.834359664619048	0.404606808885502	0.7333919407716851	-5.61602310732574	0	Junction
ENSG00000152558.14	chr11:102402207-102448811(-)	TMEM123	-0.0307650337571246	3.2016316433715897	-0.834358879610845	0.40460725055431107	0.7333919407716851	-6.1331345732938	0	Junction
ENSG00000104859.14	chr19:45060628-45062153(+)	CLASRP	-0.0381263271527739	0.7337187624311792	-0.834347312104232	0.40461375880885897	0.7333919407716851	-5.54385153027248	0	Junction
ENSG00000139746.15	chr13:79371931-79377378(-)	RBM26	-0.0211509756227688	2.9929451545331096	-0.8343409214812858	0.404617354407642	0.7333919407716851	-6.09943763296909	0	Junction
ENSG00000159459.11	chr15:43056443-43058340(-)	UBR1	0.0288178669032074	1.51384264984829	0.8343320310656049	0.404622356513386	0.7333919407716851	-5.7763131558542895	0	Junction
ENSG00000142459.8	chr19:7862019-7862121(+)	EVI5L	-0.0468140784300756	0.9109832759428109	-0.834321381913231	0.40462834820407106	0.7333919407716851	-5.600764248135571	0	Junction
ENSG00000133398.3	chr5:6374427-6377165(-)	MED10	0.0326718103524054	1.01672674769389	0.8343180894694309	0.404630200691384	0.7333919407716851	-5.64445982891832	0	Junction
ENSG00000152433.14	chr19:57368580-57371781(+)	ZNF547	0.066648950786161	-0.72075519925062	0.834294724283652	0.40464334721553996	0.733394297390133	-5.14701224338307	0	Junction
ENSG00000129003.15	chr15:61890401-61907263(-)	VPS13C	-0.0207259792229279	2.53530425758908	-0.8342898242329291	0.40464610428308295	0.733394297390133	-6.01871619964707	0	Junction
ENSG00000182168.14	chr4:95169400-95170153(-)	UNC5C	-0.0368696187374192	1.25306784610145	-0.834289294650525	0.404646402259135	0.733394297390133	-5.714588894481009	0	Junction
ENSG00000137337.14	chr6:30700633-30702552(-)	MDC1	-0.043090488360375996	0.402983967849823	-0.8342802888891129	0.404651469481705	0.733394297390133	-5.44951268520187	0	Junction
ENSG00000261832.6	chr16:28482199-28482326(-)	RP11-435I10.4	-0.0425085983036535	0.32858418828422803	-0.8342734109360029	0.404655339487666	0.733394297390133	-5.4287796534690305	0	Junction
ENSG00000105792.19	chr7:90271676-90271780(+)	CFAP69	0.0935206336016023	-1.5261513129103201	0.8342218677786709	0.404684341894031	0.7334382196388741	-4.96566222607592	0	Junction
ENSG00000070756.14	chr8:100713182-100715461(-)	PABPC1	0.0219102817324046	4.19387130909206	0.8342007665301199	0.4046962155466379	0.733451097559517	-6.25922353921	0	Junction
ENSG00000162836.11	chr1:147648412-147650142(-)	ACP6	-0.0360567363098463	1.25770204474375	-0.83418884935213	0.404702921423851	0.7334546094704549	-5.69521126394614	0	Junction
ENSG00000149639.14	chr20:36794600-36796881(-)	SOGA1	-0.0320643651171055	1.64239742513084	-0.8341430272434591	0.40472870645791703	0.7334888097734709	-5.80721978911687	0	Junction
ENSG00000071894.15	chr8:144399039-144399127(-)	CPSF1	-0.0339489499560042	1.3063508966231299	-0.834138366855027	0.404731329008694	0.7334888097734709	-5.71819123066159	0	Junction
ENSG00000196235.13	chr19:39469399-39470118(+)	SUPT5H	-0.0167683208874636	3.86284399316698	-0.8341160801800959	0.404743870580052	0.733502896936575	-6.22065290566041	0	Junction
ENSG00000116604.17	chr1:156469021-156475107(-)	MEF2D	0.0291150182245252	2.23584433251358	0.83410184513361	0.40475188131172607	0.733507886259491	-5.96231664322832	0	Junction
ENSG00000005100.12	chr17:5444514-5448808(-)	DHX33	-0.0380118602462137	0.637216617403588	-0.8340942409528659	0.404756160581688	0.733507886259491	-5.528228098811519	0	Junction
ENSG00000276975.2	chr1:146650452-146679008(+)	HYDIN2	0.0737117995063593	0.7464125095172858	0.834070561579393	0.404769486376813	0.7335202462955379	-5.56866379797234	0	Junction
ENSG00000159461.14	chr16:56369328-56385918(-)	AMFR	0.0157722231766715	4.37386893524828	0.834065174518685	0.4047725180338079	0.7335202462955379	-6.28045783848943	0	Junction
ENSG00000116141.15	chr1:220636027-220650619(+)	MARK1	-0.0319149507198241	0.905905412827792	-0.834054365278657	0.404778601152494	0.7335226285242661	-5.6227744985312	0	Junction
ENSG00000116127.17	chr2:73534950-73557219(+)	ALMS1	0.0440666725243013	0.24338536421343399	0.834019591004082	0.40479817145192	0.7335494513063591	-5.41460123658011	0	Junction
ENSG00000163399.15	chr1:116388773-116388901(+)	ATP1A1	0.0219499325143161	4.8699109045313795	0.8340033853493679	0.40480729187979	0.733557337088231	-6.335062159107161	0	Junction
ENSG00000090565.15	chr16:520600-520725(+)	RAB11FIP3	0.0197321820120393	3.2240202781307405	0.8339922326207251	0.40481356862826706	0.7335600696711341	-6.1358520390961395	0	Junction
ENSG00000154917.10	chr3:133839618-133841284(-)	RAB6B	0.0202175822443817	3.84179136935158	0.833981880113079	0.404819395065175	0.7335619861925631	-6.21913578215038	0	Junction
ENSG00000080561.13	chrX:107826431-107840669(+)	MID2	0.0697455524927131	-1.19613985510394	0.833967551214533	0.40482745951546206	0.733562358833044	-5.04960792047338	0	Junction
ENSG00000134910.12	chr11:125597120-125602302(+)	STT3A	-0.0266034059642328	1.79169921575651	-0.8339645683209279	0.404829138330544	0.733562358833044	-5.8550827782746895	0	Junction
ENSG00000101605.12	chr18:3084028-3085044(-)	MYOM1	-0.0417299784315665	0.710616004218265	-0.833923976509332	0.404851984396721	0.733594110632955	-5.53699329352932	0	Junction
ENSG00000143036.16	chr1:94828587-94837710(+)	SLC44A3	0.0615801853743794	-0.063525438206033	0.833916488088271	0.404856199148145	0.733594110632955	-5.32505509286767	0	Junction
ENSG00000145808.8	chr5:129509243-129526283(+)	ADAMTS19	0.0464500635077571	0.636686372887334	0.833904818280797	0.40486276738602706	0.7335973707583059	-5.54871973826052	0	Junction
ENSG00000152795.17	chr4:82427565-82428017(-)	HNRNPDL	-0.0170007316553093	5.293535443024259	-0.833869578373557	0.404882602214073	0.733617951047558	-6.37466981937469	0	Junction
ENSG00000197969.11	chr9:77323228-77332009(+)	VPS13A	0.027772352914811	2.06313219746782	0.8338564405087758	0.40488999702778705	0.733617951047558	-5.92474515468042	0	Junction
ENSG00000166889.13	chr11:59638412-59639047(-)	PATL1	-0.0468621020536255	0.11699562341003099	-0.8338414640039781	0.404898426842229	0.733617951047558	-5.3601517129833	0	Junction
ENSG00000107863.17	chr10:24722280-24722485(-)	ARHGAP21	-0.0506024108693824	0.27361725492924205	-0.8338398897578829	0.40489931294311005	0.733617951047558	-5.417854956796781	0	Junction
ENSG00000070367.15	chr14:57208798-57209566(-)	EXOC5	0.0211086812892778	2.6993664194795	0.8338368455561841	0.404901026445859	0.733617951047558	-6.047944335607129	0	Junction
ENSG00000137409.19	chr6:36978156-36978504(-)	MTCH1	0.0165570431221375	5.6201726725510195	0.833829578074204	0.404905117141926	0.733617951047558	-6.410406210347309	0	Junction
ENSG00000116062.14	chr2:47783494-47790926(+)	MSH6	-0.038222746252594	0.5539853115093921	-0.8338210756169989	0.404909903008229	0.733617951047558	-5.50218551954617	0	Junction
ENSG00000139505.11	chr13:25254435-25257195(-)	MTMR6	0.0240504802908117	2.52582668825675	0.833816854939657	0.4049122787572879	0.733617951047558	-6.02043556670239	0	Junction
ENSG00000160803.7	chr1:156042914-156043997(-)	UBQLN4	0.0237725200060282	2.86585797514228	0.8337989682401361	0.404922346975748	0.7336199284905691	-6.08070986226277	0	Junction
ENSG00000166167.17	chr10:101533071-101534660(+)	BTRC	0.0236940142381105	2.2785624233910697	0.833797970572996	0.404922908555588	0.7336199284905691	-5.97196071577134	0	Junction
ENSG00000067048.16	chrY:12909408-12911838(+)	DDX3Y	-0.0232448480781094	0.627856835585651	-0.833779732655451	0.404933174633935	0.733629887380778	-5.923179818147251	0	Junction
ENSG00000176533.12	chr19:2517083-2520607(-)	GNG7	-0.0891652685683717	-0.157792327903957	-0.8337426029305729	0.404954075346376	0.7336466745325771	-5.35769848508448	0	Junction
ENSG00000196236.12	chr22:40922514-40924361(+)	XPNPEP3	0.0330539589591822	1.02636177735914	0.833740715353098	0.404955137900875	0.7336466745325771	-5.63508787084684	0	Junction
ENSG00000116761.11	chr1:70433950-70435124(+)	CTH	0.0814914232628256	-1.19482938201115	0.83373785416916	0.40495674852080005	0.7336466745325771	-5.0294387929780004	0	Junction
ENSG00000150636.16	chr18:68716595-68734733(+)	CCDC102B	-0.0564643536625032	-0.310750337484995	-0.8337133450331321	0.404970545380577	0.733663029162601	-5.26213528363409	0	Junction
ENSG00000099250.17	chr10:33221864-33226133(-)	NRP1	-0.05923155625816599	-0.0100161777792063	-0.833680589714408	0.40498898468155803	0.733683973674017	-5.32712495764616	0	Junction
ENSG00000118322.12	chr5:160640593-160644137(-)	ATP10B	-0.0488073661752614	0.31700078016675504	-0.8336758629210071	0.404991645627398	0.733683973674017	-5.445198217540019	0	Junction
ENSG00000159346.12	chr1:202942219-202943757(-)	ADIPOR1	0.0177496165852699	3.62444366813371	0.8336651843688929	0.40499765715128494	0.733684675916359	-6.191850231368821	0	Junction
ENSG00000170322.14	chr11:129882195-129882450(-)	NFRKB	-0.046705157226242	0.400773622652784	-0.8336582294453471	0.40500157247577295	0.733684675916359	-5.45871485638958	0	Junction
ENSG00000196504.15	chr2:152664253-152669136(-)	PRPF40A	-0.0252068838169795	1.94094488718623	-0.8336456890119609	0.405008632260819	0.7336888246640191	-5.88376714803242	0	Junction
ENSG00000118197.13	chr1:200664087-200665936(-)	DDX59	0.0341247610880009	1.00336056783038	0.833625746606327	0.405019859225672	0.7337005222326909	-5.63362000702584	0	Junction
ENSG00000102312.20	chrX:48516147-48517182(+)	PORCN	-0.0411090870496769	0.673373778709916	-0.833610080463667	0.405028678916177	0.733705715729052	-5.53917627937129	0	Junction
ENSG00000182899.14	chr3:197950222-197950935(+)	RPL35A	0.0163584856777391	5.46851291687251	0.833600244045259	0.40503421666026795	0.733705715729052	-6.39346750912055	0	Junction
ENSG00000088247.16	chr19:6418582-6418701(-)	KHSRP	-0.0181874268032144	3.1473186552402	-0.8335952373141159	0.40503703538618296	0.733705715729052	-6.12430468592085	0	Junction
ENSG00000158710.14	chr1:159919377-159919660(-)	TAGLN2	0.0357643629263885	2.8645064277639003	0.8335267310726551	0.40507560471095005	0.733761471609122	-6.08191916558259	0	Junction
ENSG00000127415.12	chr4:1001882-1001981(+)	IDUA	0.0929393864655638	-1.5872650682598002	0.833523621911375	0.40507735523514793	0.733761471609122	-4.97909067761374	0	Junction
ENSG00000114796.15	chr3:183635748-183636220(+)	KLHL24	-0.154785483280219	-1.10278905099049	-0.833504686573096	0.405088016332992	0.733764795297997	-5.0868988205656205	0	Junction
ENSG00000158019.20	chr2:28241394-28244779(+)	BRE	0.0253865868355243	1.86690577620642	0.8335034184048979	0.40508873035135	0.733764795297997	-5.8778952527372805	0	Junction
ENSG00000126070.19	chr1:35972233-35973374(+)	AGO3	-0.0235876399172841	1.99712582585257	-0.833462852722194	0.405111570497981	0.7337975263692049	-5.897221257858701	0	Junction
ENSG00000100814.17	chr14:20311753-20313467(-)	CCNB1IP1	0.0312704944080003	1.88877189066694	0.833434248739135	0.40512767618069895	0.733815881030494	-5.873395106362821	0	Junction
ENSG00000141522.11	chr17:81869958-81870635(-)	ARHGDIA	-0.0513162769887531	0.0101843868535079	-0.8334279113015459	0.405131244573474	0.733815881030494	-5.32843101619399	0	Junction
ENSG00000078668.13	chr8:42404925-42405370(+)	VDAC3	0.015231266371121002	3.81133482164563	0.8333965505889	0.405148902987976	0.7338392247618559	-6.21316068389632	0	Junction
ENSG00000148848.14	chr10:126071655-126093984(-)	ADAM12	-0.0703432757664282	-0.9083654983139409	-0.833365117361418	0.4051666026972271	0.7338554534529058	-5.09924778629651	0	Junction
ENSG00000164733.20	chr8:11853480-11864375(-)	CTSB	0.043468312893704	1.7898042292007101	0.8333636939804351	0.405167404198592	0.7338554534529058	-5.86347269058534	0	Junction
ENSG00000117859.18	chr1:51714080-51745535(+)	OSBPL9	-0.0344125703284061	1.1694850629837599	-0.833344198418141	0.40517838218431895	0.733866696175663	-5.679068751082069	0	Junction
ENSG00000204209.10	chr6:33318803-33318996(-)	DAXX	-0.0288139903132377	1.46054378290955	-0.83332265308327	0.40519051460826	0.733872988857244	-5.761844146305769	0	Junction
ENSG00000139636.15	chr12:49104552-49104745(-)	LMBR1L	0.0449047003058197	0.40751672249497795	0.8333144863163091	0.405195113464914	0.733872988857244	-5.460934171044179	0	Junction
ENSG00000167964.12	chr16:2150052-2151568(+)	RAB26	-0.0366275807172053	1.85455422376521	-0.8333126119565458	0.405196168955784	0.733872988857244	-5.8831387065224	0	Junction
ENSG00000160953.15	chr19:1358465-1358587(+)	MUM1	-0.0822999457151633	-1.1041829709955	-0.8332797252825491	0.405214688392641	0.733893960840441	-5.04273913147028	0	Junction
ENSG00000134343.12	chr11:26476532-26508103(+)	ANO3	-0.0554069783156505	0.0144526566675434	-0.8332751050274441	0.40521729023255	0.733893960840441	-5.463791838990231	0	Junction
ENSG00000149182.14	chr11:47171558-47171663(-)	ARFGAP2	-0.018596256840889	3.2142753507639505	-0.833262741561359	0.40522425261591494	0.7338949666629491	-6.134900547553039	0	Junction
ENSG00000162601.9	chr1:58682546-58685152(-)	MYSM1	0.0335101372812147	1.50251304765345	0.8332547562420269	0.40522874952041	0.7338949666629491	-5.7718368065854	0	Junction
ENSG00000188338.14	chr3:50214301-50214401(+)	SLC38A3	0.0352784509740733	1.6195443383837398	0.8332427265749269	0.4052355240416621	0.7338949666629491	-5.810559716264301	0	Junction
ENSG00000064042.17	chr4:41687927-41689526(+)	LIMCH1	0.0602369673321615	-0.431377057460241	0.8332402309087751	0.405236929487519	0.7338949666629491	-5.23770143430022	0	Junction
ENSG00000225978.3	chr20:63103255-63103554(+)	HAR1A	-0.0731876041959346	-0.201260867656909	-0.833228472765874	0.405243551179055	0.7338983183239509	-5.294366153599269	0	Junction
ENSG00000183091.19	chr2:151538245-151540343(-)	NEB	-0.0851225213082921	-0.810006532195436	-0.8332154310110071	0.40525089582280704	0.733902979161093	-5.12717156038423	0	Junction
ENSG00000183878.15	chrY:13355399-13355922(-)	UTY	0.0309460387766908	-0.24787486181747798	0.8332008839899999	0.405259088272141	0.733903465049884	-5.68919881891651	0	Junction
ENSG00000119121.21	chr9:74812434-74816668(-)	TRPM6	-0.079033336661455	-1.24814216919704	-0.8331980111518671	0.405260706180837	0.733903465049884	-5.04260905245002	0	Junction
ENSG00000143924.18	chr2:42301393-42303103(+)	EML4	0.0282315178746358	1.54462177832603	0.8331805747216401	0.40527052601393104	0.733910317188913	-5.79304560205733	0	Junction
ENSG00000112379.8	chr6:138253985-138255435(+)	ARFGEF3	0.0221959908924664	3.1446249732761498	0.833170214249804	0.40527636088276403	0.733910317188913	-6.12704471051424	0	Junction
ENSG00000154654.14	chr21:21338535-21373862(+)	NCAM2	-0.0197673046002599	3.6387042325102597	-0.833165877764525	0.405278803143912	0.733910317188913	-6.19393681756483	0	Junction
ENSG00000145808.8	chr5:129654434-129658616(+)	ADAMTS19	0.0453078617376032	0.5053898073047659	0.833156862453322	0.405283880496984	0.7339108718179609	-5.52370374088284	0	Junction
ENSG00000126870.15	chr7:158902596-158905988(+)	WDR60	0.0535328408223423	0.439636982963586	0.833135495208394	0.40529591451538505	0.733920585972883	-5.4695295193964	0	Junction
ENSG00000079215.13	chr5:36607015-36608328(+)	SLC1A3	-0.14271106689295002	-1.28983222660548	-0.8331303946554109	0.405298787175195	0.733920585972883	-5.04292951272077	0	Junction
ENSG00000148356.13	chr9:127478964-127479382(+)	LRSAM1	-0.0316467239234739	1.5637872109129398	-0.8331078513305259	0.40531148384748705	0.7339267980546971	-5.789689129788259	0	Junction
ENSG00000196233.12	chr10:96832400-96833405(+)	LCOR	0.0452408907395143	0.30884482419788	0.8331058612964971	0.40531260467010205	0.7339267980546971	-5.44427899362756	0	Junction
ENSG00000159140.18	chr21:33557317-33559229(+)	SON	0.0185261172065344	3.11421129342085	0.8330988896094829	0.405316531263088	0.7339267980546971	-6.12296970185475	0	Junction
ENSG00000160570.13	chr19:42209841-42215132(-)	DEDD2	-0.0552444095879667	0.22480102546200897	-0.833066667418843	0.40533467973917997	0.7339464184148828	-5.398834618502669	0	Junction
ENSG00000131504.15	chr5:141574209-141574966(-)	DIAPH1	0.0326059976940877	1.2859401718281298	0.833055392546103	0.40534103019098705	0.7339464184148828	-5.72675999447644	0	Junction
ENSG00000196792.11	chr14:30902644-30905417(-)	STRN3	0.0230344963679439	2.2526993482755495	0.8330542376518799	0.40534168067621	0.7339464184148828	-5.958691545559749	0	Junction
ENSG00000143801.16	chr1:226889050-226890034(+)	PSEN2	-0.0368954574010852	0.591841011554886	-0.8330203641021671	0.40536075996922205	0.7339723253753829	-5.524006663927981	0	Junction
ENSG00000139624.12	chr12:50135617-50135731(-)	CERS5	-0.0733615294119243	-0.7151596353549581	-0.832998305371071	0.4053731848497079	0.7339861829594879	-5.15836182622013	0	Junction
ENSG00000215375.6	chr4:680019-680508(+)	MYL5	-0.045102374873912	0.689369468497178	-0.8329779973432649	0.40538462382475005	0.733998255115437	-5.54818149462175	0	Junction
ENSG00000065320.8	chr17:9221243-9239639(+)	NTN1	0.0824878281758896	-1.26082265736756	0.8329617485532409	0.405393776477958	0.7340061873716651	-5.02419294195307	0	Junction
ENSG00000006530.15	chr7:141649334-141651524(+)	AGK	-0.029045438113468002	1.26037519579462	-0.8329227621848001	0.405415737308577	0.7340211071646919	-5.726344177906849	0	Junction
ENSG00000168453.14	chr8:22127830-22128558(-)	HR	-0.0512052139041455	0.27774256343014503	-0.8329219879000791	0.40541617346659997	0.7340211071646919	-5.41537382233284	0	Junction
ENSG00000188157.13	chr1:1035325-1040664(+)	AGRN	-0.05195530322440401	-0.107427489119696	-0.8329217062818142	0.40541633210349104	0.7340211071646919	-5.2996292276283405	0	Junction
ENSG00000184863.10	chr7:155742107-155744960(+)	RBM33	0.0383871971087323	0.7116228475061039	0.8329041325400419	0.405426231548342	0.7340241111221708	-5.5524950920676694	0	Junction
ENSG00000151474.20	chr10:13693518-13693897(-)	FRMD4A	0.0786386951449857	-0.9697222155316	0.8328939184821221	0.40543198528454	0.7340241111221708	-5.08116494553821	0	Junction
ENSG00000119771.14	chr2:23703864-23706480(+)	KLHL29	0.0496013457132804	-0.015151490767754999	0.832893347915121	0.40543230669516794	0.7340241111221708	-5.356303131629599	0	Junction
ENSG00000115211.15	chr2:27369213-27369413(-)	EIF2B4	0.0403553601011026	0.6124979606291371	0.832876767531748	0.4054416467893279	0.7340323817733	-5.51746722502538	0	Junction
ENSG00000039319.16	chr5:80408154-80434108(+)	ZFYVE16	-0.0559567093900707	0.31892512392934	-0.832855067022568	0.40545387135786104	0.734033582338374	-5.424729844858919	0	Junction
ENSG00000138185.17	chr10:95847707-95860468(+)	ENTPD1	0.0476065816363581	0.0926079136939723	0.832852927574348	0.40545507658724206	0.734033582338374	-5.36561695783324	0	Junction
ENSG00000160961.11	chr19:14716239-14716993(+)	ZNF333	-0.0450323587220559	0.32640560082421	-0.8328501779703391	0.405456625542837	0.734033582338374	-5.42663703406925	0	Junction
ENSG00000144893.12	chr3:151158800-151163892(+)	MED12L	-0.0750097372063057	-1.25533512109323	-0.8328339047725419	0.40546579292131296	0.734036528000192	-5.0458258320628095	0	Junction
ENSG00000101150.17	chr20:63875876-63882718(+)	TPD52L2	-0.0330936293336686	1.20740758063975	-0.8328210018693359	0.40547306175912107	0.734036528000192	-5.690557139895639	0	Junction
ENSG00000125354.22	chrX:119640789-119649936(-)	SEPT6	0.036189132460227	0.87803397705394	0.8328043192018231	0.40548246003930605	0.734036528000192	-5.60368059742113	0	Junction
ENSG00000163016.9	chr2:73673997-73674841(+)	ALMS1P1	0.0778745785213929	-0.837503203765352	0.8328034009725059	0.40548297733305894	0.734036528000192	-5.11704307272067	0	Junction
ENSG00000090861.15	chr16:70252907-70253267(-)	AARS	-0.0187671834054716	4.4489012168929	-0.832792141353658	0.405489320585172	0.734036528000192	-6.2888835756687405	0	Junction
ENSG00000169682.17	chr16:28978045-28979154(+)	SPNS1	-0.0353203546315867	1.08600963430852	-0.8327744685877791	0.40549927688677007	0.734036528000192	-5.66202886471264	0	Junction
ENSG00000144028.14	chr2:96295659-96296535(-)	SNRNP200	0.0183687485478818	2.99911079735277	0.8327724480792071	0.40550041518951097	0.734036528000192	-6.10575746767217	0	Junction
ENSG00000138413.13	chr2:208253960-208254938(-)	IDH1	-0.0332928913739871	1.59418429888653	-0.8327617677944871	0.405506432220011	0.734036528000192	-5.8055198146666696	0	Junction
ENSG00000196865.4	chr10:113879696-113884250(+)	NHLRC2	-0.0256590796443229	1.7812467293213898	-0.832756891663529	0.40550917933955605	0.734036528000192	-5.84418215068354	0	Junction
ENSG00000154175.16	chr3:100815972-100816687(-)	ABI3BP	-0.0925324781491967	-1.6533550117071203	-0.83275324559584	0.405511233472119	0.734036528000192	-4.966885285174911	0	Junction
ENSG00000112312.9	chr6:24777298-24780662(+)	GMNN	0.0544638276324864	0.755982558148273	0.8327360014243721	0.405520948629793	0.734036528000192	-5.5669885329177	0	Junction
ENSG00000198945.7	chr6:130133906-130139609(+)	L3MBTL3	0.0665465744741143	-0.9015869739205429	0.8327341592431429	0.405521986500675	0.734036528000192	-5.09965971687913	0	Junction
ENSG00000101187.15	chr20:62668185-62668476(+)	SLCO4A1	-0.109614941664862	-1.2868250914043402	-0.8327306898464151	0.405523941136708	0.734036528000192	-5.09992785352788	0	Junction
ENSG00000155592.15	chr16:25252036-25252945(-)	ZKSCAN2	-0.0512385922606636	-0.191704779105634	-0.8327206468684241	0.405529599318445	0.734036528000192	-5.2759879071372096	0	Junction
ENSG00000196482.16	chr1:216677492-216865060(-)	ESRRG	-0.0996994176569167	-1.02103502996411	-0.8327121561761209	0.4055343829843239	0.734036528000192	-5.07877916350587	0	Junction
	chr1:16580834-16587138(-)		-0.11301381387686901	-1.5501463794485	-0.8327117657900591	0.40553460292909704	0.734036528000192	-4.966297991567269	0	Junction
ENSG00000214765.8	chr7:45745049-45747214(-)	SEPT7P2	-0.0318450869666099	1.3441279213779802	-0.8326893803008829	0.40554721510599895	0.734050719111377	-5.72452649206499	0	Junction
ENSG00000166025.17	chr11:94768561-94795010(+)	AMOTL1	-0.0670725967228941	-0.7497502458969579	-0.832656605853974	0.40556568093535	0.734075505022947	-5.13003360432855	0	Junction
ENSG00000154727.10	chr21:25758205-25762311(+)	GABPA	-0.0327640170369	1.01465742748279	-0.8326468338213399	0.40557118680663196	0.734076833051292	-5.63717306271066	0	Junction
ENSG00000087274.16	chr4:2884667-2894012(+)	ADD1	-0.0154278353192698	4.381565094765411	-0.832632891509447	0.405579042422349	0.7340824139951271	-6.280862873547361	0	Junction
ENSG00000143776.18	chr1:227199653-227213135(-)	CDC42BPA	-0.0167596285741529	4.11242458169329	-0.8325912252191799	0.405602519299857	0.734103164565103	-6.24937804393092	0	Junction
ENSG00000164796.17	chr8:112265591-112281173(-)	CSMD3	0.0436721744365292	0.346202779519483	0.8325796265633929	0.405609054709235	0.734103164565103	-5.4504347720755195	0	Junction
ENSG00000136267.13	chr7:14583138-14590423(-)	DGKB	0.0292277975139148	2.16136457939789	0.8325722540211559	0.405613208894289	0.734103164565103	-5.9407078220804905	0	Junction
ENSG00000123384.13	chr12:57195400-57195657(+)	LRP1	0.0203794286655874	4.1265636798927	0.83256330072252	0.405618253817894	0.734103164565103	-6.25524006433303	0	Junction
ENSG00000056277.15	chrX:130215334-130215790(-)	ZNF280C	0.06031656940539799	-0.90223529593481	0.8325617700237771	0.40561911632592107	0.734103164565103	-5.09781194248271	0	Junction
ENSG00000166888.10	chr12:57099904-57099995(-)	STAT6	-0.0347796439566414	1.41277671746101	-0.8325617261800831	0.40561914103069296	0.734103164565103	-5.75663542295037	0	Junction
ENSG00000089041.16	chr12:121166188-121167487(+)	P2RX7	-0.0471148795151944	1.5094395857230902	-0.8325096521231858	0.405648484033044	0.734147632877028	-5.77674534299672	0	Junction
ENSG00000173436.13	chr1:19623584-19626386(+)	MINOS1	-0.0240155154710585	3.99130330137446	-0.8325010346161009	0.4056533400004721	0.734147783725971	-6.23395043171191	0	Junction
ENSG00000196116.7	chr9:97465029-97470557(+)	TDRD7	-0.0355912817584045	1.18809828460086	-0.832470204439616	0.40567071309823705	0.7341705876952879	-5.685457830911861	0	Junction
ENSG00000198797.6	chr1:177276435-177278562(+)	BRINP2	-0.0371368661450233	1.01850355149706	-0.832428768951886	0.405694063092701	0.7342042078076519	-5.63765410244321	0	Junction
ENSG00000227057.8	chr6:33279860-33280427(-)	WDR46	-0.0332391394267526	1.23238074449325	-0.8324031211996801	0.405708516684054	0.7342181873565631	-5.710639840569941	0	Junction
ENSG00000120053.10	chr10:99406850-99420623(-)	GOT1	0.0172672077200508	4.9446738282424105	0.8323981222789979	0.4057113338229021	0.7342181873565631	-6.34428789824167	0	Junction
ENSG00000145808.8	chr5:129688215-129688607(+)	ADAMTS19	0.0832448229652637	-1.4988726589539498	0.832385097233351	0.40571867413492096	0.734222833246718	-4.99460706593055	0	Junction
ENSG00000185324.21	chr16:89690625-89691442(+)	CDK10	0.0282848837506157	1.85223824724552	0.8323647513200401	0.4057301403080151	0.734234945446935	-5.86599561363934	0	Junction
ENSG00000163946.13	chr3:56668559-56669699(-)	FAM208A	-0.0203392219557748	3.1025033173404197	-0.832340082575451	0.40574404292298205	0.734251466449746	-6.114306958187809	0	Junction
ENSG00000168495.12	chr8:22249310-22250074(+)	POLR3D	-0.0333952993243931	1.0616552043738499	-0.832317527971087	0.40575675431762503	0.7342589244701261	-5.64353196733811	0	Junction
ENSG00000108094.14	chr10:35033274-35035171(-)	CUL2	0.0223200391204402	2.3806993635321	0.8323158307188331	0.40575771087003404	0.7342589244701261	-5.988306139056691	0	Junction
ENSG00000198959.11	chr20:38151058-38155846(-)	TGM2	-0.0539734230499823	1.28452716400899	-0.8322994645597701	0.40576693472383396	0.7342669780238309	-5.73223982599464	0	Junction
ENSG00000149503.12	chr11:62148555-62148738(+)	INCENP	0.0714923463547598	-0.782714886069545	0.832285406055361	0.405774858099868	0.7342726780995941	-5.13473407594476	0	Junction
ENSG00000078687.17	chr17:78097862-78098342(+)	TNRC6C	-0.0325979608576837	1.21674937763706	-0.832262793449973	0.40578760276365294	0.734273128333693	-5.6935450776317404	0	Junction
ENSG00000138018.17	chr2:26383348-26384958(+)	EPT1	0.0239956122643514	2.2689033120108597	0.832257965275761	0.40579032399631	0.734273128333693	-5.975191327686219	0	Junction
ENSG00000151320.10	chr14:32547000-32577119(+)	AKAP6	0.0198770675840161	4.065758636104181	0.832245394627918	0.405797409056584	0.734273128333693	-6.24555749254402	0	Junction
ENSG00000241973.10	chr22:20712798-20713301(-)	PI4KA	-0.0845007415458358	-1.0108682922885601	-0.8322433721137691	0.40579854899160794	0.734273128333693	-5.0995535864008	0	Junction
ENSG00000168916.15	chr5:124701270-124744083(-)	ZNF608	-0.0332375802333347	1.36104592130155	-0.832242617929881	0.40579897406731	0.734273128333693	-5.730894945892611	0	Junction
ENSG00000135976.16	chr2:97233872-97241265(+)	ANKRD36	-0.0377072641124774	1.80071556786815	-0.832181895251796	0.405833199667034	0.734313174439037	-5.8543029765559105	0	Junction
ENSG00000114650.18	chr3:47422537-47423932(-)	SCAP	-0.0238575931470562	2.60325534785077	-0.8321753793721729	0.40583687236625204	0.734313174439037	-6.03396159441429	0	Junction
ENSG00000141258.12	chr17:2372489-2372952(+)	SGSM2	0.0257486176588161	3.0486605858611204	0.832170026779086	0.40583988938969895	0.734313174439037	-6.11009863418223	0	Junction
ENSG00000278416.1	chr7:75348786-75351835(-)	PMS2P2	0.0799904420354647	0.3545098345002589	0.83216271023333	0.405844013429431	0.734313174439037	-5.443216740724719	0	Junction
ENSG00000198625.12	chr1:204526435-204530683(+)	MDM4	0.0298771441163663	1.43057984504408	0.8321610057744591	0.405844974167291	0.734313174439037	-5.750144274506191	0	Junction
ENSG00000164530.13	chr6:36959367-36961450(+)	PI16	0.0853153088566061	-0.7117959166988191	0.832145444870511	0.4058537453129579	0.7343204071227959	-5.21004948572807	0	Junction
ENSG00000138363.14	chr2:215312625-215318156(+)	ATIC	-0.027271281916744997	2.29135338113404	-0.832111772582315	0.405872725611318	0.734335825700336	-5.969974622652449	0	Junction
ENSG00000152977.9	chr3:147411095-147412517(+)	ZIC1	0.0557382028264514	0.336642014461647	0.832110818768093	0.40587326326232104	0.734335825700336	-5.44941045280017	0	Junction
ENSG00000137218.10	chr6:41778177-41779815(-)	FRS3	-0.0660890298862048	-0.8310439716945509	-0.8321019304646741	0.40587827348834604	0.734335825700336	-5.113347119756099	0	Junction
ENSG00000272162.1	chr6:10912928-10924495(+)	RP11-637O19.3	0.06606849289679	-0.683752595936827	0.832096450650569	0.405881362409842	0.734335825700336	-5.154828072851839	0	Junction
ENSG00000170248.13	chr3:33838328-33841896(+)	PDCD6IP	-0.0220890176796344	2.7148662927286202	-0.8320764584881669	0.405892631929937	0.7343393802814742	-6.05360596420608	0	Junction
ENSG00000128203.6	chr22:26429487-26433391(+)	ASPHD2	0.0625367761809183	-0.38952271085937107	0.832068075054429	0.405897357701433	0.7343393802814742	-5.262278446242981	0	Junction
ENSG00000117597.17	chr1:209835164-209836800(+)	DIEXF	-0.0377977001918766	0.848524766624795	-0.8320675588629229	0.40589764868150396	0.7343393802814742	-5.6069759590508	0	Junction
ENSG00000175054.14	chr3:142496521-142497012(-)	ATR	0.0320239394099482	1.07649951858803	0.8320461394310931	0.405909723046636	0.734352588004244	-5.661863453959731	0	Junction
ENSG00000061938.16	chr3:195885034-195886976(-)	TNK2	-0.022561258937323	3.5009392172226805	-0.832034472488734	0.405916299918693	0.7343558497300029	-6.17531134865061	0	Junction
ENSG00000171307.18	chr10:97454800-97455659(+)	ZDHHC16	-0.0429370133776222	0.36645989156319103	-0.8320002172294558	0.40593561061366296	0.734369594538218	-5.45109814517966	0	Junction
ENSG00000183793.13	chr16:15369857-15370019(-)	NPIPA5	-0.0861063830763481	1.35404913690893	-0.8319997014508991	0.40593590137738206	0.734369594538218	-5.72291152907427	0	Junction
ENSG00000145362.17	chr4:113196467-113199010(+)	ANK2	-0.0139805335307478	4.62049376670696	-0.8319955892947879	0.40593821955848997	0.734369594538218	-6.307878065056701	0	Junction
	chr21:8219068-8446236(-)		0.30179611702736797	-2.60738247539375	0.831978749824124	0.40594771270082897	0.7343720874075501	-4.88711395749725	0	Junction
ENSG00000111911.6	chr6:125957179-125966886(+)	HINT3	-0.0209503148137277	2.9773695181899904	-0.8319762079199399	0.405949145694385	0.7343720874075501	-6.09897248832649	0	Junction
ENSG00000204463.12	chr6:31648752-31648910(-)	BAG6	-0.0206138041677877	3.05645472553722	-0.8319632533757909	0.40595644884065096	0.734376662506475	-6.11045128166537	0	Junction
ENSG00000205809.9	chr12:10435040-10435311(-)	KLRC2	-0.0852745889305569	0.115913437167923	-0.831947836852968	0.405965140034231	0.734383748450803	-5.371749704690879	0	Junction
ENSG00000115464.14	chr2:61257109-61257203(-)	USP34	0.0178069625527355	3.37049049377281	0.831906089753111	0.405988675870755	0.7344176876088541	-6.1581727377835	0	Junction
ENSG00000100234.11	chr22:32802123-32849451(+)	TIMP3	0.0315180440312351	2.31755567552867	0.8318848988641371	0.406000623008835	0.7344247286828101	-5.97945814046898	0	Junction
ENSG00000112406.4	chr6:139135668-139166283(+)	HECA	-0.0589905284362862	-0.306021026628136	-0.83188224890389	0.40600211703559297	0.7344247286828101	-5.2409537840821105	0	Junction
ENSG00000125967.16	chr20:33670793-33672397(-)	NECAB3	0.0530959825862501	-0.317850698759378	0.8318441972890059	0.40602357060047706	0.7344548995463019	-5.24996043440906	0	Junction
ENSG00000143797.11	chr2:8873301-8877029(-)	MBOAT2	0.0203208594592244	3.2514148427506697	0.8318136335448101	0.40604080298337697	0.734476669303015	-6.14056253477921	0	Junction
ENSG00000168067.11	chr11:64799684-64800108(-)	MAP4K2	0.0392092805825446	0.35719034872455396	0.831799556801256	0.406048739849384	0.734476669303015	-5.44744233931416	0	Junction
ENSG00000008294.20	chr17:51056483-51067931(-)	SPAG9	0.0485818006651059	-0.17500352609176004	0.8317974465306759	0.406049929687617	0.734476669303015	-5.27861205751694	0	Junction
ENSG00000124788.17	chr6:16306860-16326393(-)	ATXN1	-0.0261380162785336	2.43105538994874	-0.831778547979416	0.40606058539011003	0.7344873068323149	-5.99498608007612	0	Junction
ENSG00000275740.1	chr5:146269585-146270953(+)	RP11-449H3.3	0.0261249549307706	1.71587853460222	0.831765513118664	0.4060679350246111	0.7344919641259229	-5.8333620537099895	0	Junction
ENSG00000163900.10	chr3:185496982-185498842(-)	TMEM41A	-0.0527464282393685	-0.29894322506979903	-0.8317068343971039	0.40610102168640794	0.7345373903022561	-5.2399686990033	0	Junction
ENSG00000135776.4	chr1:229518876-229521591(-)	ABCB10	-0.0475837244119154	0.0112099153468824	-0.8316915144019928	0.406109660305229	0.7345373903022561	-5.33471055723178	0	Junction
ENSG00000162390.17	chr1:54603938-54604345(+)	ACOT11	-0.0464380021963639	0.231070930007102	-0.831682034850899	0.40611500567728004	0.7345373903022561	-5.3949621014718305	0	Junction
ENSG00000105323.16	chr19:41268346-41272081(+)	HNRNPUL1	-0.0191847952035916	3.1175305055906803	-0.831679417700121	0.406116481455502	0.7345373903022561	-6.12359773131417	0	Junction
ENSG00000177731.15	chr17:18246463-18246593(-)	FLII	-0.0285991318668172	1.6532334804256397	-0.8316786313217591	0.406116924884942	0.7345373903022561	-5.813960682490821	0	Junction
ENSG00000048707.13	chr1:12456131-12460200(+)	VPS13D	0.0212105199867283	2.9775307526059502	0.831667949497803	0.406122948267646	0.73453964793555	-6.1018852093597005	0	Junction
ENSG00000022355.16	chr5:161848613-161850795(+)	GABRA1	0.0504876881265322	-0.141926978072288	0.831642295462767	0.406137414561816	0.7345540848653079	-5.40650571227628	0	Junction
ENSG00000133872.13	chr8:30066911-30069641(-)	SARAF	0.11132508978572801	1.0681370441126898	0.8316304523551701	0.40614409298693394	0.7345540848653079	-5.691045856373769	0	Junction
ENSG00000089123.15	chr20:13625253-13629933(-)	TASP1	0.0393256806897134	0.43227360913944396	0.8316243927873761	0.40614751005217004	0.7345540848653079	-5.472065957804809	0	Junction
ENSG00000115966.16	chr2:175080766-175093060(-)	ATF2	0.0181744634397785	2.81913856777417	0.8316199216380441	0.40615003139963596	0.7345540848653079	-6.071385239103059	0	Junction
ENSG00000156162.16	chr8:94765810-94766611(+)	DPY19L4	-0.0325279067249508	1.37090932181927	-0.831592052069475	0.40616574767448904	0.734560893884669	-5.7419639914790706	0	Junction
ENSG00000033178.12	chr4:67626478-67629070(-)	UBA6	-0.029043655685552	2.07746780123786	-0.831585216736115	0.40616960232796206	0.734560893884669	-5.921103698413099	0	Junction
ENSG00000071073.12	chr2:98644054-98645427(-)	MGAT4A	-0.0258223655413479	2.3369484773098703	-0.8315756256157559	0.406175011090953	0.734560893884669	-5.980118196777361	0	Junction
ENSG00000104093.13	chr15:51458796-51463378(-)	DMXL2	0.0271435913697415	1.99217880694482	0.8315654213100601	0.40618076569767103	0.734560893884669	-5.92975536081074	0	Junction
ENSG00000112851.14	chr5:66054952-66075023(+)	ERBIN	-0.0266686923031598	2.9203250503306903	-0.8315562341565379	0.406185946734339	0.734560893884669	-6.089577757467341	0	Junction
ENSG00000137364.4	chr6:18130781-18132132(-)	TPMT	0.0289777141335363	2.1442851095873	0.831545105007397	0.40619222300011704	0.734560893884669	-5.94085513172446	0	Junction
ENSG00000064270.12	chr16:84460802-84461713(+)	ATP2C2	-0.0858069581229754	-1.42288622033539	-0.831544054749635	0.406192815294296	0.734560893884669	-4.98664860765457	0	Junction
ENSG00000138376.10	chr2:214730509-214745066(-)	BARD1	0.070807536803417	-0.705904088063367	0.8315334112240691	0.40619881775306704	0.734560893884669	-5.15362863032682	0	Junction
ENSG00000204681.10	chr6:29621818-29622103(-)	GABBR1	0.0167496643867511	5.93926940770367	0.831521242415009	0.4062056804667021	0.734560893884669	-6.44244147415907	0	Junction
ENSG00000115355.15	chr2:55301278-55301871(-)	CCDC88A	0.0202510977903117	3.1656456672794904	0.831513605072815	0.40620998765273	0.734560893884669	-6.1297567001775	0	Junction
ENSG00000110328.5	chr11:11332832-11340818(-)	GALNT18	-0.0266396298021484	2.5565040063213798	-0.831512345101008	0.40621069823409706	0.734560893884669	-6.02161046777856	0	Junction
ENSG00000007047.14	chr19:45280735-45287446(+)	MARK4	0.0293464333114223	2.07342344195348	0.8315116329291891	0.40621109987517895	0.734560893884669	-5.92214421963137	0	Junction
ENSG00000198265.11	chr17:67195471-67201128(-)	HELZ	0.0226127168950104	2.18033500031815	0.831497606073232	0.40621901060121796	0.7345665636768199	-5.94724595933583	0	Junction
ENSG00000173905.8	chr3:168048366-168095098(-)	GOLIM4	-0.0300458115331126	2.69702510566181	-0.831476493157511	0.406230917826524	0.7345729134675371	-6.05100043275036	0	Junction
ENSG00000197748.12	chr10:104179933-104182365(-)	CFAP43	0.129972699015871	-1.4244193565152201	0.8314708606451251	0.40623409447636405	0.7345729134675371	-5.013246956461019	0	Junction
ENSG00000101333.16	chr20:9372404-9373046(+)	PLCB4	-0.0544836043200603	-0.175826895604692	-0.8314659780276371	0.406236848209133	0.7345729134675371	-5.2963879422324505	0	Junction
ENSG00000172830.12	chr11:67307114-67307370(+)	SSH3	-0.0621259943169882	-0.5509415146170821	-0.831447909881869	0.40624703850569105	0.734581219121321	-5.18917885994472	0	Junction
	chr13:30205926-30205963(-)		-0.24399917753316297	-2.9438348038537003	-0.831439474634708	0.406251795973285	0.734581219121321	-4.8272927253420095	0	Junction
ENSG00000120254.15	chr6:150965038-150971946(+)	MTHFD1L	-0.0516670467572119	-0.0543969976356919	-0.831431838620736	0.406256102703277	0.734581219121321	-5.32049171678885	0	Junction
ENSG00000169306.9	chrX:29396445-29399154(+)	IL1RAPL1	-0.0255057872508364	2.6437715164194397	-0.8314239655230649	0.40626054317769	0.734581219121321	-6.034913893137209	0	Junction
ENSG00000227953.6	chr1:246789699-246790445(+)	LINC01341	-0.0862817620607127	-1.4038081100047999	-0.8314003856933979	0.4062738425173979	0.734596631464828	-5.00418308691418	0	Junction
ENSG00000023697.12	chr12:16036382-16036689(+)	DERA	-0.0351399039911994	0.9583103521161259	-0.831386716087966	0.406281552477405	0.7346019372299359	-5.62638963849578	0	Junction
ENSG00000149177.12	chr11:48149489-48149989(+)	PTPRJ	-0.0390993036898175	0.423996223136475	-0.8313655662372421	0.40629348163411794	0.734608910939917	-5.47341435452004	0	Junction
ENSG00000150054.18	chr10:28111245-28119650(-)	MPP7	0.0781099763719217	-1.59137476071071	0.8313629441040691	0.406294960611313	0.734608910939917	-5.02667258078501	0	Junction
ENSG00000153253.15	chr2:165130297-165131243(-)	SCN3A	-0.0378271379674802	1.07355261587255	-0.8313349690722328	0.406310739733897	0.7346288057966409	-5.69053770193433	0	Junction
ENSG00000147459.17	chr8:25302455-25304254(+)	DOCK5	-0.0292381607622039	2.28095068757365	-0.831321636579358	0.406318259963216	0.7346337678962099	-5.9626148654505	0	Junction
ENSG00000185950.8	chr13:109756309-109782041(-)	IRS2	0.0370913526463105	1.21949776268457	0.831266356023908	0.4063494420027439	0.734666447002379	-5.696705775185269	0	Junction
ENSG00000136628.17	chr1:220011057-220018448(-)	EPRS	-0.024513690446505	2.50386159228194	-0.8312652927298281	0.406350041787875	0.734666447002379	-6.01401875480394	0	Junction
ENSG00000165476.13	chr10:63599284-63610186(+)	REEP3	-0.0374366787103936	2.37411323327522	-0.8312641925127808	0.40635066240114703	0.734666447002379	-5.983172364890879	0	Junction
ENSG00000157426.13	chr4:56342967-56343561(-)	AASDH	0.0420649184151048	0.35970205554256	0.831243909235473	0.40636210394635	0.7346778961481608	-5.44714867878536	0	Junction
ENSG00000130935.9	chr17:67737693-67737846(+)	NOL11	0.0301708469330615	1.49832383412792	0.8312313474076178	0.406369190014479	0.7346778961481608	-5.78032788579871	0	Junction
ENSG00000124772.11	chr6:36744326-36745047(-)	CPNE5	-0.0324072006611139	3.1914233371170098	-0.8312255007245349	0.40637248812621707	0.7346778961481608	-6.13536176270567	0	Junction
ENSG00000143486.15	chr1:206599093-206599462(-)	EIF2D	-0.0394347670770607	0.789963543798435	-0.831215062333493	0.40637837645858205	0.7346778961481608	-5.570466837698411	0	Junction
ENSG00000089057.14	chr20:4859385-4861947(-)	SLC23A2	0.0225908838061751	2.7908705737311	0.831199468349513	0.406387173173943	0.7346778961481608	-6.07107250196355	0	Junction
ENSG00000170370.11	chr10:117545817-117548064(+)	EMX2	-0.0433379071734041	1.19307084294648	-0.8311961585567421	0.40638904027434997	0.7346778961481608	-5.683219918611	0	Junction
ENSG00000179222.17	chrX:51898328-51898580(+)	MAGED1	-0.0201859725241529	3.5267284576999103	-0.831189674537502	0.40639269801521705	0.7346778961481608	-6.1809305691593	0	Junction
ENSG00000138600.9	chr15:50749747-50765467(-)	SPPL2A	0.0470382278339927	0.37987591501499496	0.831173065454967	0.406402067559205	0.7346778961481608	-5.449292183593419	0	Junction
ENSG00000142798.17	chr1:21876406-21876511(-)	HSPG2	-0.0764513203464233	-1.40473548378871	-0.8311695667678729	0.40640404126104707	0.7346778961481608	-5.01118830633953	0	Junction
ENSG00000175575.12	chr11:73900421-73909398(+)	PAAF1	-0.0242888052306998	2.9059051278788197	-0.831168300393593	0.406404755657658	0.7346778961481608	-6.08573908281905	0	Junction
ENSG00000083067.22	chr9:70620366-70625190(-)	TRPM3	0.0715822357623397	-0.3941821367807079	0.831155681979623	0.406411874093635	0.734678623087448	-5.232471895363339	0	Junction
ENSG00000175550.7	chr11:65920973-65921329(+)	DRAP1	-0.0173213677083604	4.006447526749	-0.8311506551264809	0.406414709917135	0.734678623087448	-6.239779825481611	0	Junction
ENSG00000164597.13	chr7:107554343-107557975(-)	COG5	0.02123354744049	2.82481578937622	0.8311323097721469	0.40642505927312106	0.7346886978399191	-6.07624042968982	0	Junction
ENSG00000125457.13	chr17:75267902-75268082(-)	MIF4GD	-0.0519455458570995	0.0658918614419852	-0.8311140670167629	0.406435350905502	0.7346909663243009	-5.36457884763892	0	Junction
ENSG00000138735.15	chr4:119521061-119525548(-)	PDE5A	0.0616202057356986	-0.8781089469422929	0.8311098252956	0.40643774389067205	0.7346909663243009	-5.11518710406891	0	Junction
ENSG00000089775.11	chr14:64490541-64495242(-)	ZBTB25	-0.0838786540246054	-1.22554406196504	-0.8311043014797571	0.406440860187706	0.7346909663243009	-5.02207258561226	0	Junction
ENSG00000102595.18	chr13:95837203-95853542(-)	UGGT2	0.0465182809799721	0.252726598747687	0.83108339584759	0.40645265436721295	0.7346909663243009	-5.40781679823307	0	Junction
ENSG00000197256.10	chr19:11178448-11178552(-)	KANK2	0.0530359611899302	-0.521068012557976	0.831079889986565	0.406454632263586	0.7346909663243009	-5.1889042434435195	0	Junction
ENSG00000067141.16	chr15:73136028-73176402(+)	NEO1	0.0232746821287313	2.71212159424906	0.8310568487711478	0.4064676315351579	0.7346909663243009	-6.05529009352685	0	Junction
ENSG00000198952.8	chr1:156266679-156267469(-)	SMG5	-0.0225406979113941	2.7955281354708497	-0.831045259580116	0.406474169958086	0.7346909663243009	-6.06712076111168	0	Junction
ENSG00000083845.8	chr19:58388246-58393358(+)	RPS5	0.13580790786494198	-1.80313338979016	0.83104381301872	0.40647498608765403	0.7346909663243009	-4.95386762875755	0	Junction
ENSG00000171570.10	chr19:40801416-40806554(+)	RAB4B-EGLN2	0.0249535325959733	2.56562912170252	0.831032612394261	0.40648130535547494	0.7346909663243009	-6.03019330612594	0	Junction
ENSG00000175595.14	chr16:13920373-13922030(+)	ERCC4	0.0399386829569198	0.324558806475189	0.8310236951307851	0.40648633641850107	0.7346909663243009	-5.4385845897242495	0	Junction
ENSG00000127481.14	chr1:19144908-19145792(-)	UBR4	0.0199084136534161	2.6057708921120497	0.831003358561869	0.40649781032020793	0.7346909663243009	-6.03659008765947	0	Junction
ENSG00000155592.15	chr16:25247391-25251908(-)	ZKSCAN2	-0.0441087834252354	0.11031937083262701	-0.8309992067768459	0.406500152783117	0.7346909663243009	-5.36884573210139	0	Junction
ENSG00000074964.16	chr1:17619446-17621863(+)	ARHGEF10L	0.029252334145232	1.50979038844356	0.8309989005171842	0.40650032557704097	0.7346909663243009	-5.773079795149361	0	Junction
ENSG00000137409.19	chr6:36968975-36970038(-)	MTCH1	0.0171265018069223	5.36562549755644	0.8309941929112109	0.40650298164804494	0.7346909663243009	-6.38685035849275	0	Junction
ENSG00000101850.12	chrX:9759427-9760716(-)	GPR143	-0.0641083691435519	-0.41898581474576	-0.8309827823570201	0.40650941962213105	0.7346909663243009	-5.22457771324893	0	Junction
ENSG00000249141.1	chr6:166952549-166956096(-)	RP11-514O12.4	0.0388292912602879	1.1111376518696299	0.8309781325167209	0.40651204313635997	0.7346909663243009	-5.693950319741019	0	Junction
ENSG00000144840.8	chr3:120690488-120694152(-)	RABL3	-0.028948170061474997	1.6099749930056297	-0.8309739478794742	0.406514404184263	0.7346909663243009	-5.8059795897633695	0	Junction
ENSG00000197128.11	chr19:57474422-57477276(-)	ZNF772	0.0888992034324126	-1.4597812711658897	0.8309646867880799	0.406519629488485	0.7346909663243009	-4.98336207215495	0	Junction
	chr8:12511258-12518771(-)		-0.08105948539808701	-1.1231831964140901	-0.8309591918402779	0.406522729873624	0.7346909663243009	-5.03618302390605	0	Junction
ENSG00000103855.17	chr15:73708474-73709647(+)	CD276	0.0467075688316279	0.32191846238138205	0.830953762982203	0.40652579298322206	0.7346909663243009	-5.43743170658888	0	Junction
ENSG00000148719.14	chr10:72335932-72336523(-)	DNAJB12	-0.022965271093522	2.21356465043008	-0.8309523091237441	0.40652661329211204	0.7346909663243009	-5.953104017253821	0	Junction
ENSG00000135976.16	chr2:97206136-97207810(+)	ANKRD36	-0.0356790573013267	1.8709463048179702	-0.8309289944350859	0.406539768247633	0.73470186784316	-5.87364193267553	0	Junction
ENSG00000163075.12	chr2:119615710-119625582(+)	CFAP221	0.0666189789869614	-0.37252470091164097	0.8309246884382959	0.406542197868189	0.73470186784316	-5.23400432795428	0	Junction
ENSG00000131100.12	chr22:17600096-17612811(-)	ATP6V1E1	-0.0922271748769785	-1.02823343320587	-0.8308910641336271	0.40656117038354905	0.7347221749177021	-5.13667556293534	0	Junction
ENSG00000169855.19	chr3:78631306-78633934(-)	ROBO1	0.0240783299833153	2.8144588432808595	0.8308830270319201	0.40656570539709	0.7347221749177021	-6.07547557936339	0	Junction
ENSG00000114388.12	chr3:50349834-50349930(-)	NPRL2	-0.0407111651156452	0.24359487959578	-0.8308787786309871	0.40656810261127	0.7347221749177021	-5.4115552384490195	0	Junction
ENSG00000183426.16	chr16:14941941-14945573(+)	NPIPA1	-0.0333967053857976	2.32143652785219	-0.8308632732044609	0.406576851816959	0.7347221749177021	-5.972165584407031	0	Junction
ENSG00000065717.14	chr19:3028804-3028880(-)	TLE2	-0.0869072913359995	-1.41916579564017	-0.8308624498681791	0.406577316401883	0.7347221749177021	-4.9772033180881605	0	Junction
ENSG00000196821.9	chr6:34590601-34606554(-)	C6orf106	0.0212286218269367	3.9466349916160093	0.8308324662897241	0.40659423548733503	0.7347393837666641	-6.23273089771214	0	Junction
ENSG00000115310.17	chr2:54973622-54982514(-)	RTN4	0.0676060345415331	-0.51409138717224	0.830828644121958	0.4065963922843321	0.7347393837666641	-5.30465338940847	0	Junction
ENSG00000105339.10	chr8:141192664-141194032(+)	DENND3	0.0672682559840367	-0.395460764858851	0.830796085275908	0.40661476507376204	0.734754501583414	-5.237452115476231	0	Junction
ENSG00000132481.6	chr17:75876100-75876261(-)	TRIM47	-0.0508339860867375	0.7863292110721519	-0.8307825747872579	0.40662238911906706	0.734754501583414	-5.575031308101259	0	Junction
ENSG00000115155.16	chr2:26466852-26467098(-)	OTOF	-0.0390899767574414	1.9510345901891202	-0.830782220448881	0.4066225890753739	0.734754501583414	-5.906881813574111	0	Junction
ENSG00000105726.16	chr19:19659988-19663270(-)	ATP13A1	0.0423313943597032	0.689836228333011	0.830779960199244	0.40662386455578997	0.734754501583414	-5.54517780765995	0	Junction
ENSG00000088179.8	chr2:119967973-119976983(+)	PTPN4	0.0286828380044415	1.41040795015369	0.8307451967514821	0.406643482202702	0.7347742076521909	-5.75767601174741	0	Junction
ENSG00000129667.12	chr17:76479010-76479081(-)	RHBDF2	-0.0918318396095054	-1.62560395845097	-0.8307437058466509	0.406644323560141	0.7347742076521909	-4.96755521040765	0	Junction
ENSG00000153956.15	chr7:81974553-81982566(-)	CACNA2D1	0.0207152338523494	3.5377767270313196	0.8307090115648629	0.406663902765034	0.734797483986925	-6.18081555278044	0	Junction
ENSG00000146247.13	chr6:79015784-79016543(-)	PHIP	-0.0257974133791532	1.9966101272254801	-0.8306836257097628	0.406678229254773	0.734797483986925	-5.902417195915519	0	Junction
ENSG00000164828.17	chr7:816674-832504(+)	SUN1	-0.0285429695032634	1.52885596019672	-0.8306829066901441	0.40667863503740104	0.734797483986925	-5.7908216752711	0	Junction
ENSG00000173599.13	chr11:66866350-66868845(-)	PC	0.0228000039762469	2.808408709863	0.8306769212014928	0.406682012989844	0.734797483986925	-6.073564699587059	0	Junction
ENSG00000039560.13	chr5:34826480-34829731(+)	RAI14	-0.0433946463626801	0.340022004284498	-0.830663875228504	0.40668937563432106	0.734797483986925	-5.4288745044440905	0	Junction
ENSG00000146143.17	chr6:57318600-57320456(+)	PRIM2	-0.0554632106109204	-0.37332863042111897	-0.830657337463192	0.40669306532719	0.734797483986925	-5.22135027317666	0	Junction
ENSG00000084774.13	chr2:27232695-27233041(+)	CAD	-0.055964433310943	-0.378064516684891	-0.830647584648943	0.4066985695218421	0.734797483986925	-5.2287973968414	0	Junction
ENSG00000069248.11	chr1:229495566-229495891(-)	NUP133	-0.0214480882540226	2.59630016400487	-0.830641170829544	0.40670218931268	0.734797483986925	-6.0315793011660395	0	Junction
ENSG00000161813.21	chr12:50430571-50435487(+)	LARP4	-0.0208866174615421	2.86542997669059	-0.8306407918657149	0.406702403190493	0.734797483986925	-6.074889041539639	0	Junction
ENSG00000138378.17	chr2:191146758-191148075(-)	STAT4	0.0522310791926499	-0.0810949152306241	0.830616594484284	0.40671605973369107	0.734797483986925	-5.36824183896016	0	Junction
ENSG00000114982.17	chr2:96619763-96631311(-)	KANSL3	-0.0334703632516816	1.06502517631591	-0.830616496445947	0.406716115065228	0.734797483986925	-5.64743674183774	0	Junction
ENSG00000117010.15	chr1:40540713-40541614(+)	ZNF684	0.0442295031383281	0.19101194638763502	0.830614050045873	0.406717495782439	0.734797483986925	-5.400566096116449	0	Junction
ENSG00000196696.12	chr16:70031969-70034170(-)	PDXDC2P	0.0477613102352404	0.7634648896507321	0.8306069074752029	0.40672152697491104	0.734797483986925	-5.56615457354704	0	Junction
ENSG00000108018.15	chr10:106672986-106675048(-)	SORCS1	0.0366051484327087	1.3122718032119598	0.830601758626238	0.40672443294647	0.734797483986925	-5.76294488083334	0	Junction
ENSG00000110455.13	chr11:44073518-44074611(+)	ACCS	0.0768115931720298	-1.1228788783423502	0.830593918403414	0.406728857933045	0.734797483986925	-5.05531720618435	0	Junction
ENSG00000132912.12	chr5:150711363-150715564(-)	DCTN4	-0.0207749228260093	2.64685521377466	-0.8305488804900291	0.406754277687899	0.734834777095389	-6.041607813415821	0	Junction
ENSG00000153113.23	chr5:96765326-96766052(+)	CAST	0.0231869710529966	3.07855891350811	0.830535709382182	0.40676171174528497	0.734839577080125	-6.11755562798473	0	Junction
	chr13:83802436-83811182(-)		-0.0624785647120782	-0.6073334291921729	-0.830491962365582	0.4067864040892321	0.7348755547220291	-5.15851459187428	0	Junction
ENSG00000167699.13	chr17:776989-778694(-)	GLOD4	-0.0242476883445385	2.7101989114530802	-0.830470106736433	0.406798740505921	0.734889210315013	-6.05832707246796	0	Junction
ENSG00000132549.18	chr8:99193058-99274197(+)	VPS13B	-0.0232211526931168	2.0962601624918498	-0.830455951721583	0.40680673042803706	0.734891832850035	-5.92521366932012	0	Junction
ENSG00000236021.1	chr1:176218647-176229088(+)	RP11-195C7.1	0.06817166187523299	-0.855250150724798	0.830450607366131	0.40680974712072904	0.734891832850035	-5.10982069542617	0	Junction
ENSG00000255036.6	chr9:97375590-97376762(+)	RP11-23J9.4	-0.0634403009305723	-0.575842614410955	-0.8303767043701601	0.40685146402595096	0.7349425706965141	-5.1648969016647595	0	Junction
ENSG00000186918.13	chr8:28348831-28349124(-)	ZNF395	0.0344021999122794	1.36314830452353	0.830374192849288	0.406852881779097	0.7349425706965141	-5.73986379328995	0	Junction
ENSG00000170871.11	chr4:6876758-6880786(+)	KIAA0232	-0.0226724358531609	2.22870249308587	-0.830370860260912	0.40685476302929297	0.7349425706965141	-5.957491061556881	0	Junction
ENSG00000174775.16	chr11:532523-532630(-)	HRAS	-0.0213355609965274	4.05079421005347	-0.83036412858616	0.40685856308377794	0.7349425706965141	-6.243031740805121	0	Junction
ENSG00000185946.15	chr1:103534858-103535329(+)	RNPC3	-0.0258865080611697	2.6695499584132	-0.8303466172117281	0.40686844841688297	0.7349425706965141	-6.042955802125889	0	Junction
ENSG00000159069.13	chr9:136941685-136942045(-)	FBXW5	0.0247326313595479	2.20833664454107	0.8303422095627759	0.40687093659821294	0.7349425706965141	-5.95511887652555	0	Junction
ENSG00000052841.14	chr11:43451266-43490238(+)	TTC17	-0.0393131943958481	0.559589854122464	-0.8303416043373459	0.406871278257399	0.7349425706965141	-5.494839937730889	0	Junction
ENSG00000006704.10	chr7:74559656-74589850(+)	GTF2IRD1	-0.0410755251838509	0.456793129418459	-0.830305567200231	0.406891622092567	0.7349706877452921	-5.467608611165541	0	Junction
ENSG00000205746.9	chr16:18351562-18351773(-)	RP11-1212A22.1	-0.0846041770153533	-0.374035979826079	-0.830283447877869	0.406904109286551	0.734984612804027	-5.2439460122847095	0	Junction
ENSG00000131263.12	chrX:74596001-74614421(-)	RLIM	0.0255658707716459	1.81659657410103	0.8302554603153158	0.406919909652986	0.73500413669867	-5.86902057236954	0	Junction
ENSG00000109458.8	chr4:143337261-143415476(+)	GAB1	0.0322245943487746	1.88228716088519	0.8302473745724029	0.406924474524094	0.73500413669867	-5.87855625401617	0	Junction
ENSG00000165233.17	chr9:93112290-93112991(+)	CARD19	0.0414374351387551	0.68947175081568	0.8302153603764059	0.40694254869670504	0.735028152191896	-5.54408010570032	0	Junction
ENSG00000163873.9	chr1:36859252-36859843(-)	GRIK3	-0.0445109344297139	0.428629388339331	-0.830193024258011	0.406955159226581	0.7350396661256958	-5.479747338113871	0	Junction
ENSG00000079739.15	chr1:63629588-63629941(+)	PGM1	0.0252101741890192	2.4384326300000603	0.830184886185892	0.40695975387902	0.7350396661256958	-6.000784049518121	0	Junction
ENSG00000089472.16	chrX:66192299-66193501(+)	HEPH	0.0361708543232549	1.2555364471579198	0.8301767201125491	0.406964364371823	0.7350396661256958	-5.7085857712272405	0	Junction
ENSG00000115760.13	chr2:32501889-32502794(+)	BIRC6	-0.0219202550864698	2.18320970541869	-0.8301702152980821	0.40696803695493805	0.7350396661256958	-5.943293437781731	0	Junction
ENSG00000087269.15	chr4:2957741-2963124(-)	NOP14	-0.0433679247985785	0.203820574323498	-0.8301499985953729	0.40697945132280106	0.735051651419293	-5.40091886220354	0	Junction
ENSG00000130309.10	chr19:17577272-17577360(+)	COLGALT1	-0.0499218407269891	0.12462167064972501	-0.830138651291016	0.40698585810467697	0.73505459226197	-5.367835861290679	0	Junction
ENSG00000196208.13	chr2:11602543-11610687(+)	GREB1	0.0703997205503129	-0.46956040332701793	0.830126201105732	0.406992887651738	0.7350586577946558	-5.2158984502865	0	Junction
ENSG00000113790.10	chr3:185229544-185235289(-)	EHHADH	0.06485693071979799	-1.01942271284776	0.830093434867542	0.407011388271164	0.7350754288557769	-5.06713185230691	0	Junction
ENSG00000087053.18	chr11:95865677-95882373(-)	MTMR2	-0.0553959636838184	-0.294466537795604	-0.830084061749244	0.407016680655627	0.7350754288557769	-5.2608880952157495	0	Junction
ENSG00000159840.15	chr7:143383323-143388218(+)	ZYX	0.044422533270952004	1.02743487986149	0.8300783234966891	0.407019920690407	0.7350754288557769	-5.64436215635867	0	Junction
ENSG00000117593.9	chr1:173838260-173839366(+)	DARS2	0.042237084510926	0.21136233626547998	0.8300679691872809	0.40702576716484395	0.7350754288557769	-5.40574299850503	0	Junction
ENSG00000132781.17	chr1:45332835-45332917(-)	MUTYH	-0.0527506400879266	-0.232386709999195	-0.830062962729155	0.407028594037699	0.7350754288557769	-5.26486590299663	0	Junction
ENSG00000112659.13	chr6:43196863-43198608(+)	CUL9	-0.0333009893375206	1.39903130588357	-0.830058975413558	0.40703084546496704	0.7350754288557769	-5.74188722709168	0	Junction
ENSG00000004660.14	chr17:3885731-3892938(-)	CAMKK1	-0.0315180399460177	2.12146719597471	-0.8300118314333309	0.40705746575479795	0.7350953466170451	-5.95167552731213	0	Junction
ENSG00000204227.4	chr6:33211548-33211728(+)	RING1	-0.0290224574219156	2.8841404926218397	-0.830009318933488	0.40705888449062	0.7350953466170451	-6.08523325096843	0	Junction
	chr6:42928647-42929164(-)		-0.0836662733306957	-1.43251283854217	-0.8300079086105941	0.407059680860369	0.7350953466170451	-4.9841981815954	0	Junction
ENSG00000125676.19	chrX:123627969-123631687(-)	THOC2	-0.0311421290762733	1.33721019844448	-0.83000285962577	0.40706253188801794	0.7350953466170451	-5.733214337003809	0	Junction
ENSG00000168394.10	chr6:32852503-32853038(-)	TAP1	-0.0569315603722225	0.44509038668467404	-0.829997128097861	0.407065768344113	0.7350953466170451	-5.479082657501991	0	Junction
ENSG00000166704.11	chr19:58000740-58001288(-)	ZNF606	0.0411264092914158	0.5686192909449219	0.8299864288294742	0.407071810005123	0.735097627156099	-5.506992109228669	0	Junction
ENSG00000133961.19	chr14:73355767-73366896(-)	NUMB	0.0310714777036011	1.25190034329	0.829975744972698	0.407077843017086	0.735099892023189	-5.71105065434184	0	Junction
ENSG00000106610.14	chr7:67309140-67309563(+)	STAG3L4	0.0293559133934081	1.84485290758773	0.8299463378711229	0.40709444903806397	0.7351191195475942	-5.8641014920670305	0	Junction
ENSG00000173480.10	chr19:57910115-57912059(-)	ZNF417	0.0637843561651882	0.6081137390056109	0.829931911675013	0.40710259557626705	0.7351191195475942	-5.512286747801781	0	Junction
ENSG00000169093.15	chrX:1435759-1439096(-)	ASMTL	-0.163534140291211	-0.384174511728994	-0.829929644887979	0.407103875650033	0.7351191195475942	-5.245757579888731	0	Junction
ENSG00000120265.16	chr6:149771267-149773137(+)	PCMT1	-0.0161704747671954	4.417715523156191	-0.8299230383880991	0.407107606410014	0.7351191195475942	-6.286494142980679	0	Junction
ENSG00000151612.15	chr4:145823526-145845955(-)	ZNF827	0.0259100021124186	2.2128501540855803	0.829894364298923	0.40712379920707004	0.735133228334779	-5.95286909870416	0	Junction
ENSG00000054793.13	chr20:51613833-51617489(-)	ATP9A	0.014347899175963998	4.55136879008095	0.8298922771463401	0.40712497787641705	0.735133228334779	-6.30299499345128	0	Junction
ENSG00000156304.14	chr21:31701919-31702243(-)	SCAF4	-0.0372589069849525	1.21998741148377	-0.829834708116294	0.40715748941038304	0.735183303500982	-5.692526814792969	0	Junction
ENSG00000271425.6	chr1:146132238-146133522(-)	NBPF10	0.0882762145673379	-0.296325517666809	0.8298069888494229	0.407173144143563	0.7351959813023069	-5.251426129843599	0	Junction
ENSG00000132382.14	chr17:4549443-4550057(-)	MYBBP1A	-0.0343223141999387	1.28874658047425	-0.8298053504405841	0.40717406946261897	0.7351959813023069	-5.7169306543574	0	Junction
ENSG00000225921.6	chr6:13618140-13620207(+)	NOL7	0.0176618515403435	3.6093520853858196	0.829781577262405	0.407187495908096	0.7352012097945659	-6.19286154954813	0	Junction
ENSG00000155816.19	chr1:240333947-240334108(+)	FMN2	0.0235813754490515	3.06700593142014	0.8297779555573951	0.407189541372006	0.7352012097945659	-6.113726236132551	0	Junction
ENSG00000102054.17	chrX:16852629-16852748(-)	RBBP7	-0.0175260480067844	3.5741724483673702	-0.8297713490730659	0.407193272593247	0.7352012097945659	-6.1864462740369	0	Junction
ENSG00000178053.17	chr3:158588925-158592433(+)	MLF1	0.144961807815693	-0.52961675879077	0.8297663729638008	0.407196083022055	0.7352012097945659	-5.22612638100885	0	Junction
ENSG00000058404.19	chr7:44258927-44263004(-)	CAMK2B	0.0238555259812275	4.72760971883689	0.829711865543144	0.40722686872243896	0.735244742522991	-6.322268950151969	0	Junction
ENSG00000175216.14	chr11:46752711-46753309(-)	CKAP5	-0.0149084267578595	3.6378659770845	-0.829706758205737	0.40722975340949996	0.735244742522991	-6.197591359848531	0	Junction
ENSG00000166377.19	chr18:79253542-79276104(+)	ATP9B	-0.0765758432528648	-0.9847322000501431	-0.8296640471841401	0.40725387759940795	0.735278550864895	-5.07726495211534	0	Junction
ENSG00000101605.12	chr18:3071890-3075453(-)	MYOM1	-0.0429857276667914	0.592793266551797	-0.829640821019442	0.40726699664283394	0.735278550864895	-5.50602209615232	0	Junction
ENSG00000047849.21	chr3:47869328-47870857(-)	MAP4	-0.0487910329587546	0.436490161706852	-0.829633866657292	0.40727092478695104	0.735278550864895	-5.45674270010621	0	Junction
ENSG00000163933.9	chr3:53111909-53119883(-)	RFT1	-0.0319253908238221	1.19910280947002	-0.8296305192504201	0.407272815564647	0.735278550864895	-5.69917925955614	0	Junction
ENSG00000219626.8	chr2:24135188-24164197(+)	FAM228B	0.0952917433745583	-1.2461065177063202	0.8296239700297829	0.40727651489719396	0.735278550864895	-5.01884244554619	0	Junction
ENSG00000100949.14	chr14:24267777-24267869(-)	RABGGTA	0.0328083725997241	1.01361996176201	0.8296216165529742	0.407277844265377	0.735278550864895	-5.6469392454255	0	Junction
ENSG00000159788.18	chr4:3428170-3430406(+)	RGS12	0.0525982177037734	0.43684923821847105	0.829614368086379	0.40728193859902	0.735278550864895	-5.48100766397779	0	Junction
ENSG00000198015.12	chr12:93487661-93501175(+)	MRPL42	-0.0208098043004888	2.60613595470051	-0.8295925101688031	0.40729428530539097	0.7352922111692901	-6.0316427615837895	0	Junction
ENSG00000104518.10	chr8:143559970-143560602(+)	GSDMD	0.0718082915029175	-0.532307665612633	0.8295661740894741	0.4073091618526629	0.735310438245069	-5.19624375808888	0	Junction
ENSG00000005175.9	chr12:47690640-47696275(-)	RPAP3	-0.0285608822348194	1.2224526495009298	-0.8295527876859051	0.40731672359892396	0.7353133253945551	-5.7038037339745795	0	Junction
ENSG00000121879.3	chr3:179229443-179230003(+)	PIK3CA	0.0265224795605076	1.7030499544308701	0.829531351925486	0.40732883246173096	0.7353133253945551	-5.83279513881263	0	Junction
ENSG00000087995.15	chr17:62435293-62440616(+)	METTL2A	0.0333149611872073	1.63406787649528	0.829527477241037	0.407331021258137	0.7353133253945551	-5.816208389545389	0	Junction
ENSG00000158987.20	chr5:131562048-131592382(-)	RAPGEF6	-0.0403162663124772	0.505524196438263	-0.8295119463634741	0.40733979467008097	0.7353133253945551	-5.4826416555336905	0	Junction
ENSG00000156931.15	chr3:184852568-184853856(+)	VPS8	0.020888635427464	2.2697700944845	0.8295034764847191	0.40734457936273405	0.7353133253945551	-5.96690297991294	0	Junction
ENSG00000172840.6	chr16:66880641-66884230(+)	PDP2	-0.0630646165957487	-0.8159368045589909	-0.829496498598984	0.407348521243565	0.7353133253945551	-5.11496919092002	0	Junction
ENSG00000183091.19	chr2:151516564-151518317(-)	NEB	-0.0801972245281577	-1.07717421461315	-0.829493889158489	0.40734999534973204	0.7353133253945551	-5.06242668192519	0	Junction
ENSG00000168495.12	chr8:22250228-22250395(+)	POLR3D	-0.0326770673216635	1.2809166699535601	-0.8294864027569849	0.40735422453100606	0.7353133253945551	-5.71226097983263	0	Junction
ENSG00000114786.16	chr3:51986662-51986987(+)	ABHD14A-ACY1	-0.0459208074189551	0.24933008219853603	-0.829475824676168	0.407360200293425	0.7353133253945551	-5.40901041698869	0	Junction
ENSG00000173039.18	chr11:65659798-65660123(-)	RELA	-0.0381068569563423	0.894371014930746	-0.829475198178779	0.407360554215561	0.7353133253945551	-5.5964058866650905	0	Junction
ENSG00000163995.19	chr4:8080803-8088168(-)	ABLIM2	-0.0334030593880501	1.09081626381533	-0.829459609828749	0.407369360476176	0.7353133253945551	-5.66992818766062	0	Junction
ENSG00000154898.15	chr17:20366031-20367612(+)	CCDC144CP	0.0459652722370771	0.9069881718920592	0.82945841675246	0.40737003448041	0.7353133253945551	-5.62059899267151	0	Junction
ENSG00000125630.15	chr2:112551999-112552644(+)	POLR1B	-0.0461537692295008	0.11458871418067901	-0.8294466142728292	0.40737670208769	0.7353133253945551	-5.3713201830143	0	Junction
ENSG00000107614.21	chr10:17159230-17160304(-)	TRDMT1	0.0348024668161771	1.5000968919429298	0.829441029925559	0.40737985689111894	0.7353133253945551	-5.77758045044497	0	Junction
ENSG00000250222.1	chr5:181192141-181194233(+)		-0.066555839136079	-0.7920036497202091	-0.829416176925317	0.407393897443605	0.7353133253945551	-5.16504820084443	0	Junction
ENSG00000197756.9	chr2:216499399-216499948(+)	RPL37A	-0.0153514258773195	7.786864175276571	-0.829413196351726	0.407395581320118	0.7353133253945551	-6.6317686980841195	0	Junction
ENSG00000131374.14	chr3:17185209-17214206(-)	TBC1D5	-0.0230366334090501	2.42509049156089	-0.829411935806275	0.407396293467144	0.7353133253945551	-5.99646625684658	0	Junction
ENSG00000101333.16	chr20:9339038-9362895(+)	PLCB4	-0.0512571663409547	0.0213001052335729	-0.829405066050095	0.40740017455919897	0.7353133253945551	-5.341872641881991	0	Junction
ENSG00000109475.16	chr4:108622619-108625127(+)	RPL34	0.0164541570975848	6.6328625699341	0.8294025698347219	0.4074015848100229	0.7353133253945551	-6.513766351973199	0	Junction
ENSG00000101577.9	chr18:2927812-2928590(-)	LPIN2	0.0211933340053325	3.2360182644527797	0.82939355127274	0.40740667992136004	0.735313893777904	-6.14244023871732	0	Junction
ENSG00000167658.15	chr19:3977348-3977427(-)	EEF2	-0.0167507848368613	6.06862446043405	-0.829375733704053	0.407416746216581	0.735314928714877	-6.45493167081387	0	Junction
ENSG00000106686.16	chr9:4646529-4656040(-)	SPATA6L	-0.086166674378158	-1.06657857378388	-0.829375614177613	0.40741681374528793	0.735314928714877	-5.05593824734693	0	Junction
ENSG00000159461.14	chr16:56364106-56367443(-)	AMFR	-0.0137414514456238	4.625641053727111	-0.829357440333337	0.407427081477989	0.7353248125303091	-6.31078235816224	0	Junction
ENSG00000108582.11	chr17:30439078-30442307(+)	CPD	-0.0258779793537818	2.74591183819161	-0.8293345844443859	0.407439994659758	0.7353248125303091	-6.0597877439378	0	Junction
ENSG00000163625.15	chr4:84775139-84778502(-)	WDFY3	0.0162818920375842	3.4497501617519397	0.8293269780061279	0.40744429222008505	0.7353248125303091	-6.172896742105651	0	Junction
ENSG00000198909.7	chr17:63634802-63646033(+)	MAP3K3	0.0708765517151377	-0.8709641812869391	0.829321581179807	0.40744734138857497	0.7353248125303091	-5.11414364497993	0	Junction
ENSG00000283228.1	chr2:151841740-151841902(-)	CTD-2021K4.1	0.0664380120717521	-0.7200290825293849	0.829319799962414	0.40744834776673206	0.7353248125303091	-5.17134699435228	0	Junction
ENSG00000182378.13_PAR_Y	chrY:281685-284166(+)	PLCXD1	-0.0756006583312667	-0.0489428530228359	-0.829315155811071	0.407450971694025	0.7353248125303091	-5.341638910289349	0	Junction
ENSG00000138326.18	chr10:78037305-78037964(+)	RPS24	0.0245717395687749	4.8570769658485595	0.8292872390815279	0.407466744749854	0.73533651812461	-6.33447190713074	0	Junction
ENSG00000135912.10	chr2:218745802-218746154(+)	TTLL4	-0.0425244484319088	0.257328393626984	-0.8292792722128791	0.40747124612724794	0.73533651812461	-5.40912680177083	0	Junction
ENSG00000136531.14	chr2:165308795-165309351(+)	SCN2A	0.0278311984044935	3.4501238185467704	0.8292615071578779	0.407481283705927	0.73533651812461	-6.17403715569826	0	Junction
ENSG00000197323.11	chr1:114427895-114430797(-)	TRIM33	0.0210642026031216	2.52294448130475	0.8292570093097329	0.407483825095286	0.73533651812461	-6.02133373254996	0	Junction
ENSG00000105053.10	chr19:50009386-50016023(-)	VRK3	-0.0307617350193207	1.5037827470098701	-0.829247264541636	0.40748933114963004	0.73533651812461	-5.77486044863524	0	Junction
	chr3:15729376-15738547(+)		-0.133045952837492	1.73376033116478	-0.8292424542635	0.407492049101719	0.73533651812461	-5.83225978463789	0	Junction
ENSG00000109323.8	chr4:102636008-102639712(-)	MANBA	-0.0448162049666031	0.11163978133513901	-0.8292391600089302	0.4074939104610711	0.73533651812461	-5.38085703378583	0	Junction
ENSG00000124783.12	chr6:7289932-7295391(-)	SSR1	0.0245103828916027	2.2465027159780298	0.829234804229545	0.40749637162376096	0.73533651812461	-5.96312143999549	0	Junction
ENSG00000186132.14	chr2:119339972-119366789(-)	C2orf76	-0.0387084379937055	0.9614018714416608	-0.829227531494143	0.407500480985096	0.73533651812461	-5.640021976269809	0	Junction
ENSG00000174080.10	chr11:66566402-66567245(-)	CTSF	-0.109858230100928	-1.67383011061555	-0.829164712586835	0.40753597699625	0.735382549665121	-4.9546089233599195	0	Junction
ENSG00000137070.17	chr9:34660937-34661481(+)	IL11RA	-0.0458532481935442	0.8344712446577959	-0.82916335037165	0.40753674674050705	0.735382549665121	-5.57909607890576	0	Junction
ENSG00000173064.11	chr12:112192766-112193060(-)	HECTD4	0.0222496930395041	2.54906704898894	0.829157005288365	0.407540332155711	0.735382549665121	-6.0250156215873005	0	Junction
ENSG00000101782.14	chr18:23473627-23474947(+)	RIOK3	-0.0356276461423173	0.9081559119773829	-0.82914450785568	0.407547394133225	0.735384403783076	-5.612161994554629	0	Junction
ENSG00000083535.15	chr13:72998996-73015868(+)	PIBF1	0.039943804524282006	0.527441249404372	0.8291327771098609	0.4075540229423629	0.735384403783076	-5.4952050705652	0	Junction
ENSG00000134697.12	chr1:37576557-37582222(-)	GNL2	-0.0405539515040736	0.37154272658386	-0.829129806377442	0.4075557016538989	0.735384403783076	-5.457751584349519	0	Junction
ENSG00000256861.1	chr12:122242509-122244568(-)	RP11-512M8.5	0.0282193930558809	1.47340586334887	0.829116380550185	0.40756328841744294	0.735389222910133	-5.78051475752817	0	Junction
ENSG00000118961.14	chr2:20790399-20801309(-)	LDAH	0.0438052248718839	0.5462245855244799	0.8290898372480071	0.407578287947303	0.735389222910133	-5.518867712483809	0	Junction
ENSG00000002016.17	chr12:930145-931219(-)	RAD52	0.0471663798366341	0.258531107843386	0.8290893304441509	0.40757857434365397	0.735389222910133	-5.4137976405216595	0	Junction
ENSG00000171960.10	chr1:42666588-42667350(+)	PPIH	0.0251619780926451	1.8234132751153302	0.8290720553135792	0.407588336642815	0.735389222910133	-5.87150640188721	0	Junction
ENSG00000248309.6	chr5:88943123-88965840(+)	MEF2C-AS1	-0.109045677481486	-1.19450600518502	-0.829066093483769	0.407591705747726	0.735389222910133	-5.019961850390691	0	Junction
ENSG00000068097.14	chr17:60048389-60049579(-)	HEATR6	-0.0429440428081572	0.34377073731572905	-0.8290638236055792	0.40759298848878295	0.735389222910133	-5.44946758511884	0	Junction
ENSG00000144048.10	chr2:73767208-73769264(-)	DUSP11	0.0405167496481958	0.553608102115577	0.829057850984136	0.40759636371525	0.735389222910133	-5.52121764679919	0	Junction
ENSG00000185043.10	chr15:90230506-90230933(-)	CIB1	0.024475203795785	2.43433702134638	0.829057401105761	0.407596617949586	0.735389222910133	-6.00118106557846	0	Junction
ENSG00000224470.7	chr16:71846105-71848009(+)	ATXN1L	-0.0265972739817271	1.8058061366271	-0.8290236788039119	0.407615675297139	0.73541462198513	-5.855835495203661	0	Junction
ENSG00000125651.13	chr19:6389638-6391901(-)	GTF2F1	0.0184364514599601	3.0748167335386603	0.8290073470026851	0.40762490501332593	0.73541462198513	-6.11768221131078	0	Junction
ENSG00000072274.12	chr3:196058366-196058573(-)	TFRC	-0.0378717009011634	1.77746963155036	-0.829007111349427	0.40762503819077606	0.73541462198513	-5.84843504890727	0	Junction
ENSG00000214021.15	chr3:9818921-9820545(+)	TTLL3	-0.0519589624743531	0.488506907069017	-0.828993873258055	0.4076325196282029	0.7354194941745931	-5.476349849969491	0	Junction
ENSG00000126001.15	chr20:35496716-35497718(+)	CEP250	0.0283286085643307	1.55856901018623	0.8289601230319279	0.407651593762059	0.735445280662984	-5.79742458859204	0	Junction
ENSG00000196189.12	chr1:156160560-156160904(+)	SEMA4A	0.0328790980067104	1.4972604443343898	0.8289038411073921	0.40768340300245504	0.735494041715271	-5.7806057719434	0	Junction
ENSG00000068831.18	chr11:64735228-64735541(-)	RASGRP2	-0.0260415743021164	3.1056084116437996	-0.8288745056913119	0.407699983289108	0.7355153276739509	-6.12155296755908	0	Junction
ENSG00000049089.13	chr1:40303973-40304063(-)	COL9A2	-0.0374715707164592	2.7547652767977	-0.828852495994035	0.40771242336703206	0.7355227804755842	-6.06062153224769	0	Junction
ENSG00000180423.4	chr11:46616382-46617123(-)	HARBI1	0.0617952629172314	-0.70637139208314	0.828850277084781	0.407713677527008	0.7355227804755842	-5.1602321290585795	0	Junction
ENSG00000155008.13	chrX:85046551-85051388(+)	APOOL	0.030230023633142002	1.1924235859385401	0.8288212509912741	0.40773008371237	0.7355408427908571	-5.70108797354864	0	Junction
ENSG00000165124.17	chr9:110411736-110427590(-)	SVEP1	-0.08638047236732699	-0.91753547616195	-0.828810197793139	0.407736331326499	0.7355408427908571	-5.11675768375591	0	Junction
ENSG00000145911.5	chr5:178119914-178120177(+)	N4BP3	-0.0808841553508056	-1.31241255657313	-0.828807184018573	0.40773803481631204	0.7355408427908571	-5.01160828838216	0	Junction
ENSG00000185710.9	chr16:21880870-21881841(-)	SMG1P4	-0.180198196418892	0.319219124020586	-0.8287977523223381	0.40774336596535	0.735541834009052	-5.464221147943519	0	Junction
ENSG00000182272.11	chr11:377328-379417(+)	B4GALNT4	-0.0859695965354111	-0.9850125047613929	-0.8287793409419291	0.407753772889404	0.73554434716003	-5.09772563148078	0	Junction
ENSG00000139263.11	chr12:58874574-58876444(-)	LRIG3	-0.0630040514705038	-0.553123057275855	-0.8287783685943441	0.40775432250755295	0.73554434716003	-5.19317752866615	0	Junction
ENSG00000114757.18	chr3:179898247-179900669(-)	PEX5L	-0.0666510865880892	-0.853043961819198	-0.828742365470404	0.40777467353643393	0.7355724322104008	-5.09715364946455	0	Junction
ENSG00000137076.19	chr9:35700377-35703559(-)	TLN1	0.0206730438841182	2.9063934382316	0.8287190404288121	0.407787858511033	0.7355861128684721	-6.09321624953727	0	Junction
ENSG00000091732.15	chr7:130018733-130022318(-)	ZC3HC1	-0.052344151380883	-0.6498035802633649	-0.828712029686859	0.40779182153151095	0.7355861128684721	-5.17540954666796	0	Junction
ENSG00000136861.17	chr9:120439973-120443619(-)	CDK5RAP2	-0.0298526420666166	1.56532762442538	-0.8286998098169019	0.407798729214236	0.735589636500581	-5.78985811621028	0	Junction
ENSG00000153944.10	chr17:57627304-57631790(+)	MSI2	0.0575179235275306	0.167630121364996	0.8286916551764241	0.407803338931468	0.735589636500581	-5.38387490791531	0	Junction
ENSG00000146826.15	chr7:100156993-100157093(-)	C7orf43	-0.0456041370884548	0.248712163275101	-0.8286699995230791	0.407815580755335	0.735597373863393	-5.41848344029369	0	Junction
ENSG00000083520.14	chr13:72771146-72771794(-)	DIS3	0.0258385867026669	1.9683711560396902	0.828657612096567	0.40782258339948996	0.735597373863393	-5.904259116040469	0	Junction
ENSG00000101558.13	chr18:9914336-9931809(+)	VAPA	0.0159758142570451	4.0160276760666695	0.828654994256069	0.40782406328068205	0.735597373863393	-6.243031438161559	0	Junction
ENSG00000176623.11	chr8:86494967-86506994(-)	RMDN1	-0.0681427539709736	-0.821572726248663	-0.8286490806359351	0.40782740629802294	0.735597373863393	-5.1018748734610195	0	Junction
ENSG00000122335.13	chr6:158150590-158155314(-)	SERAC1	-0.0513278996101839	-0.403893695104683	-0.828641770767947	0.40783153864823996	0.735597373863393	-5.24790165147241	0	Junction
ENSG00000167114.12	chr9:128350576-128352637(+)	SLC27A4	0.0296201891102581	1.43130318494349	0.8286287062878901	0.40783892420748596	0.735602069721715	-5.76217939259382	0	Junction
ENSG00000157350.12	chr16:70399534-70438948(-)	ST3GAL2	0.0741932076657693	-1.04908320612203	0.828603550801688	0.407853145231001	0.735602397508491	-5.0905597927219	0	Junction
ENSG00000226328.6	chr22:45138917-45158059(-)	NUP50-AS1	-0.09615128354767401	-1.4058721932461	-0.828593587849553	0.407858777618253	0.735602397508491	-5.022301291762219	0	Junction
ENSG00000129245.11	chr17:7594348-7594678(-)	FXR2	-0.0186659291770397	3.3546036180963497	-0.828588830352737	0.407861467205395	0.735602397508491	-6.15740364069888	0	Junction
ENSG00000183166.10	chr7:72278811-72336703(-)	CALN1	0.0291521147994476	2.06745228578405	0.8285871251738299	0.407862431208049	0.735602397508491	-5.92776488071908	0	Junction
ENSG00000136935.13	chr9:124931407-124938576(-)	GOLGA1	0.0300149060488907	1.2341080697195201	0.8285860902201558	0.40786301630748706	0.735602397508491	-5.700472929742951	0	Junction
ENSG00000147894.14	chr9:27567165-27573708(-)	C9orf72	-0.131630684911337	-1.80515569963707	-0.828556881337013	0.407879529428679	0.735623554822509	-4.93701010167616	0	Junction
ENSG00000084090.13	chr2:96193353-96194957(-)	STARD7	0.0147088694577586	4.45913320378191	0.828538564036985	0.407889885242501	0.735625900866033	-6.2929036891283605	0	Junction
ENSG00000111731.12	chr12:22506820-22513293(-)	C2CD5	-0.0279468189212817	1.45696922384266	-0.8285376629437099	0.407890394685952	0.735625900866033	-5.7638825832088205	0	Junction
ENSG00000081087.14	chr6:108044841-108049252(-)	OSTM1	0.0212804994250362	2.80773158550592	0.8285271328868359	0.407896348002986	0.735626893757584	-6.07187149401367	0	Junction
ENSG00000204536.13	chr6:31145303-31145447(-)	CCHCR1	0.0417221168465614	0.443148966101147	0.828515525350292	0.40790291054867	0.735626893757584	-5.4700153074428	0	Junction
ENSG00000080802.18	chr7:135414433-135415175(-)	CNOT4	0.0253342227343094	1.70102966800262	0.828496794953118	0.407913500274816	0.735626893757584	-5.831183421180789	0	Junction
ENSG00000067798.14	chr12:78137366-78140281(+)	NAV3	0.0384520150593922	0.78066856054413	0.8284898513837851	0.40791742604743597	0.735626893757584	-5.5734859118837905	0	Junction
ENSG00000106624.9	chr7:44112051-44112141(+)	AEBP1	0.0657280011533504	1.94669015947577	0.828486456268182	0.40791934559462706	0.735626893757584	-5.90616982824222	0	Junction
ENSG00000154889.16	chr18:11886622-11886712(-)	MPPE1	0.0504768727009733	-0.19448510662971602	0.8284747510380609	0.407925963596748	0.735626893757584	-5.28871816020199	0	Junction
ENSG00000004961.14	chrX:11112161-11114834(+)	HCCS	0.0331542484103235	1.0841863541905699	0.828467738159672	0.40792992862808297	0.735626893757584	-5.67644311260293	0	Junction
ENSG00000006715.15	chr7:38763548-38765579(-)	VPS41	0.0230459313609884	2.2388431419145296	0.82845796430711	0.40793545473294707	0.735626893757584	-5.96328279349915	0	Junction
ENSG00000165494.11	chr11:83183074-83184678(+)	PCF11	-0.0300317520722557	1.5561422307207098	-0.8284576658453829	0.407935623482954	0.735626893757584	-5.795165904413491	0	Junction
ENSG00000197442.9	chr6:136592615-136601021(-)	MAP3K5	0.0251783109246682	2.75391946985008	0.8284521050689599	0.407938767548858	0.735626893757584	-6.0668692501245305	0	Junction
ENSG00000010256.10	chr3:48600568-48600679(-)	UQCRC1	-0.0168592679421203	3.53998943968216	-0.828434567902352	0.407948683167001	0.7356361505693041	-6.182217898777091	0	Junction
ENSG00000100150.16	chr22:31754980-31758545(+)	DEPDC5	-0.0384069471111743	0.739327668633496	-0.82840386405798	0.40796604365012495	0.7356588320084471	-5.566489305788929	0	Junction
ENSG00000122643.18	chr7:33026916-33062567(-)	NT5C3A	0.0557130602626642	-0.301840073723705	0.8283924267848629	0.407972510594566	0.7356618695309709	-5.282318052609679	0	Junction
ENSG00000114107.8	chr3:138532571-138537177(-)	CEP70	0.0355014023272746	0.9882578541579291	0.828369300636385	0.407985586933534	0.7356684910146859	-5.6378588045744005	0	Junction
ENSG00000113569.15	chr5:37351357-37352736(-)	NUP155	-0.0300218006801851	1.2387601449624799	-0.8283690164131421	0.40798574764492695	0.7356684910146859	-5.707425053324631	0	Junction
ENSG00000064687.12	chr19:1058941-1059022(+)	ABCA7	0.0709630043362392	-0.736085787832118	0.8283550929635299	0.4079936205765589	0.7356706195580849	-5.14210566310804	0	Junction
	chrX:103063011-103309703(-)		-0.252582696908842	-1.0128546374879799	-0.828350012844804	0.40799649312205605	0.7356706195580849	-5.24675990659433	0	Junction
ENSG00000107897.18	chr10:27215642-27217979(-)	ACBD5	-0.0182769686710889	3.37737659222222	-0.828334678629664	0.408005163904327	0.7356776305234151	-6.15934457856096	0	Junction
ENSG00000164692.17	chr7:94400289-94401566(+)	COL1A2	0.0710469222559934	-0.477178998876568	0.828306695601621	0.40802098728347397	0.7356975380823371	-5.214291716126911	0	Junction
ENSG00000104133.14	chr15:44626508-44628668(-)	SPG11	0.0241117676036544	2.15878231782753	0.82826560227329	0.40804422472337204	0.7357308132180641	-5.9410919779536995	0	Junction
ENSG00000100485.11	chr14:50150231-50153069(-)	SOS2	-0.0200392822735558	3.14222119343615	-0.8282319434980621	0.40806325866469106	0.735756508475702	-6.127056463682081	0	Junction
ENSG00000054690.13	chr14:67557419-67559607(+)	PLEKHH1	-0.027652462237205	4.16540983627294	-0.8282097765965791	0.40807579427424795	0.7357704864822858	-6.26062775724625	0	Junction
ENSG00000168763.15	chr2:96827901-96828098(+)	CNNM3	-0.0369640966665144	0.954293219875595	-0.828116367974467	0.40812862033588904	0.735857107965308	-5.6185005539995805	0	Junction
ENSG00000177082.12	chr15:84648626-84652713(-)	WDR73	-0.0331949794819357	1.2572949377554	-0.828093833961423	0.408141364773524	0.7358631127578279	-5.70736944886531	0	Junction
ENSG00000059145.18	chr16:1390695-1392890(-)	UNKL	0.0659240606569538	-0.754209741852991	0.8280854349254609	0.40814611503091996	0.7358631127578279	-5.135659796634231	0	Junction
ENSG00000174516.14	chr11:66468905-66471241(+)	PELI3	0.0487915468669227	0.18648649104482604	0.8280851042018259	0.408146302079539	0.7358631127578279	-5.42764131800251	0	Junction
ENSG00000085224.21	chrX:77636057-77652113(-)	ATRX	0.0233753783026477	2.50289205813502	0.8280746514138358	0.40815221392884904	0.735865146596405	-6.02279518038813	0	Junction
ENSG00000129103.17	chr7:56064379-56068481(+)	SUMF2	-0.027539093083107997	2.6323111582434504	-0.8280634493527909	0.40815854960610504	0.735867944505562	-6.041399531735849	0	Junction
ENSG00000137944.16	chr1:88953153-88955148(-)	KYAT3	-0.0365023037326161	1.76801276909004	-0.828046444315342	0.408168167451236	0.7358766596913621	-5.85134806789932	0	Junction
ENSG00000139567.12	chr12:51915501-51916035(+)	ACVRL1	-0.0534835047395275	0.459588869402968	-0.828012513501478	0.40818735871745704	0.735901379672877	-5.48795440453107	0	Junction
ENSG00000105429.12	chr19:42362598-42363047(+)	MEGF8	0.025063092696267004	2.35330739930792	0.827998674137723	0.4081951864156789	0.735901379672877	-5.990394786166281	0	Junction
ENSG00000112294.12	chr6:24503434-24504868(+)	ALDH5A1	0.0213693666048379	3.2726386033961896	0.8279968274748031	0.40819623091557505	0.735901379672877	-6.150431985178161	0	Junction
ENSG00000100614.17	chr14:60283538-60285623(+)	PPM1A	-0.0159645245007168	3.77176469219161	-0.8279875407884821	0.40820148362712205	0.7359022246319058	-6.21354075044942	0	Junction
ENSG00000107938.17	chr10:125725443-125725681(+)	EDRF1	-0.0376844341563589	0.6432057518572329	-0.8279696542250631	0.40821160069286205	0.735911838885458	-5.53061514841799	0	Junction
ENSG00000137449.15	chr4:15054218-15058420(+)	CPEB2	0.024952916760436004	2.3721624443559	0.8279548281849191	0.4082199867675	0.7359183323705071	-5.989219133464379	0	Junction
ENSG00000096093.15	chr6:52469474-52479036(+)	EFHC1	0.0347599099525567	1.70478291950977	0.8279437667191001	0.40822624354759796	0.7359184787087859	-5.83266752487922	0	Junction
ENSG00000160216.18	chr21:43904020-43959633(+)	AGPAT3	0.0295044621712147	1.96424923021796	0.8279300116010259	0.40823402403847703	0.7359184787087859	-5.89805250420164	0	Junction
ENSG00000130396.20	chr6:167952188-167962438(+)	MLLT4	-0.0544188894154858	-0.139836969753686	-0.827929311008506	0.408234420326341	0.7359184787087859	-5.29369749386357	0	Junction
ENSG00000164985.14	chr9:15465581-15466747(-)	PSIP1	-0.0192417632291497	3.31629334651402	-0.827903701188343	0.40824890659512797	0.7359359684174229	-6.15299977494658	0	Junction
	chr6:31269076-31354197(-)		0.24856526250091002	-3.09367898828278	0.8278829871226541	0.40826062379112105	0.7359474745217891	-4.79058709339316	0	Junction
ENSG00000196628.14	chr18:55351004-55401579(-)	TCF4	-0.11786845086235599	-1.62446655279333	-0.827875501725366	0.40826485805845797	0.7359474745217891	-4.96103782883958	0	Junction
ENSG00000061794.12	chr12:27714821-27716290(+)	MRPS35	-0.0175692664753299	3.15732974700783	-0.8278642196140259	0.40827124006399995	0.7359503545185999	-6.12760896752643	0	Junction
ENSG00000185049.13	chr4:1988008-1989707(-)	NELFA	-0.0449634622824893	0.25481936225510105	-0.8278308917873021	0.408290093122554	0.7359716016405159	-5.406444368825049	0	Junction
ENSG00000161395.13	chr17:39673256-39673513(-)	PGAP3	-0.0686947855753616	-0.9984307443583159	-0.8278229963719099	0.408294559518516	0.7359716016405159	-5.095546864978191	0	Junction
ENSG00000111335.12	chr12:112995475-112997519(+)	OAS2	-0.0784371793592989	-0.853061953541196	-0.8278180098118609	0.408297380404995	0.7359716016405159	-5.12720290137018	0	Junction
ENSG00000116991.10	chr1:232428565-232432246(-)	SIPA1L2	0.0479321934523777	0.437802688978222	0.827807067746392	0.408303570349145	0.735974135025688	-5.46729572175159	0	Junction
ENSG00000101974.14	chrX:139763419-139768259(-)	ATP11C	0.0342379823038701	0.910728293376164	0.82778982659244	0.408313323811716	0.735982581255661	-5.62875094333866	0	Junction
ENSG00000124831.18	chr2:237727936-237739231(+)	LRRFIP1	0.0641975493068155	-0.573413947422511	0.827777534721493	0.408320277509261	0.735982581255661	-5.22637408384502	0	Junction
ENSG00000033030.13	chr12:122482088-122482634(-)	ZCCHC8	-0.0498048703679551	0.23410359012279502	-0.8277715796810708	0.408323646391275	0.735982581255661	-5.4081822643891	0	Junction
ENSG00000138442.9	chr2:202907960-202911435(-)	WDR12	0.0211056220213548	2.55711032514055	0.8277635661564741	0.408328179823995	0.735982581255661	-6.03233943629398	0	Junction
ENSG00000197256.10	chr19:11169967-11170047(-)	KANK2	0.0514175129749553	0.0715476967468059	0.8277564972849201	0.408332178870035	0.735982581255661	-5.360078863022559	0	Junction
ENSG00000147010.17	chrX:19836283-19887306(-)	SH3KBP1	0.0456677023396398	0.21681086418491602	0.827744647658502	0.40833888256702294	0.735986040317211	-5.41336964697922	0	Junction
ENSG00000135750.14	chr1:233666991-233671270(+)	KCNK1	-0.0274194994162833	2.5064128114668502	-0.827726072795751	0.40834939106884005	0.735996356960658	-6.019896645876781	0	Junction
ENSG00000265531.3	chr1:143875240-143876051(+)	FCGR1CP	-0.118303651478957	-1.7978118135823602	-0.827695711340782	0.4083665680394679	0.736012230937568	-5.0158423962199805	0	Junction
ENSG00000156642.16	chr15:73563258-73565542(-)	NPTN	0.0513259238434702	-0.154693544538527	0.827693109408559	0.40836804010079203	0.736012230937568	-5.383349926903139	0	Junction
ENSG00000186448.14	chr3:44632600-44641899(+)	ZNF197	-0.031956948633983996	1.03686734103667	-0.827685133467578	0.40837255256486604	0.736012230937568	-5.64442068553946	0	Junction
ENSG00000020577.13	chr14:54764541-54770103(+)	SAMD4A	0.0423594109556343	1.4850833446985001	0.8276666034918021	0.408383036189074	0.7360206268928421	-5.76938283639514	0	Junction
ENSG00000214331.8	chr16:74338895-74342129(-)	RP11-252A24.2	-0.0470490695497308	0.989410891228658	-0.8276586830177641	0.40838751737048706	0.7360206268928421	-5.64171555122666	0	Junction
ENSG00000099991.17	chr22:24076285-24083227(+)	CABIN1	0.0251897154042948	1.8687559338486102	0.8276419183368551	0.408397002452341	0.7360206268928421	-5.8773571239666405	0	Junction
ENSG00000185024.16	chr14:105219233-105220068(-)	BRF1	-0.0302794351100387	1.34877887476766	-0.82763918272915	0.40839855021055393	0.7360206268928421	-5.73440803448605	0	Junction
ENSG00000010610.9	chr12:6800472-6814141(+)	CD4	0.0528258849435029	0.515670132278032	0.827622454730598	0.408408014691082	0.7360206268928421	-5.52637501550859	0	Junction
ENSG00000135862.5	chr1:183110655-183114530(+)	LAMC1	0.0360156091081734	0.8692328130728171	0.827620732650007	0.40840898902896894	0.7360206268928421	-5.603172557757981	0	Junction
ENSG00000087460.23	chr20:58905481-58909161(+)	GNAS	-0.0138834021014264	5.7727298603347	-0.827617700561964	0.408410704560803	0.7360206268928421	-6.42830263600361	0	Junction
ENSG00000130024.14	chr6:169717901-169718787(-)	PHF10	0.0428524653675875	0.385817174043245	0.8275929080415909	0.408424732137661	0.7360303124000179	-5.446161207257969	0	Junction
ENSG00000126777.17	chr14:55679686-55684098(+)	KTN1	0.0179228371442868	3.9604677122538	0.8275912881776701	0.40842564866465597	0.7360303124000179	-6.23632176514033	0	Junction
ENSG00000228010.5	chr7:6665109-6673204(+)	AC073343.13	-0.0509672301487324	-0.220141404300339	-0.827567563431871	0.408439072383734	0.736044393053563	-5.30463125257572	0	Junction
ENSG00000004975.11	chr17:7230431-7230727(-)	DVL2	-0.0398291804789684	0.6219818891530029	-0.8275605654669571	0.408443031958733	0.736044393053563	-5.52218284366403	0	Junction
ENSG00000168477.17	chr6:32042832-32042950(-)	TNXB	-0.0831347777255794	-1.0248672997091601	-0.827442120209606	0.408510053907131	0.7361565473959351	-5.069143013329451	0	Junction
ENSG00000106351.12	chr7:100562683-100562862(+)	AGFG2	0.037120871567918996	1.4003204942539298	0.8274009333802541	0.4085333609105779	0.736172798461638	-5.7532054103139005	0	Junction
ENSG00000163781.12	chr3:133616926-133617159(-)	TOPBP1	0.0362734797002441	0.693654627561188	0.827400265724489	0.408533738733419	0.736172798461638	-5.571491351247291	0	Junction
ENSG00000135423.12	chr12:56478263-56479051(-)	GLS2	0.0443962600376078	0.513820110483561	0.8273984361366619	0.40853477408849603	0.736172798461638	-5.5443520269233	0	Junction
ENSG00000090857.13	chr16:70142687-70143509(+)	PDPR	-0.055109789769805996	1.02528701073587	-0.827381722746923	0.40854423218912495	0.736172798461638	-5.63703893221297	0	Junction
ENSG00000152332.15	chr1:162503849-162512499(+)	UHMK1	0.0188952328275262	3.0485234711867593	0.827360468352815	0.408556260231404	0.736172798461638	-6.11171216271853	0	Junction
ENSG00000133794.17	chr11:13372410-13374094(+)	ARNTL	0.0422975954878427	1.34446784360486	0.827344779446973	0.408565138852372	0.736172798461638	-5.747315963809039	0	Junction
ENSG00000136250.11	chr7:36530515-36532146(-)	AOAH	0.0767647019489196	-1.22466487257598	0.8273381168859929	0.40856890934482204	0.736172798461638	-5.063056884876731	0	Junction
ENSG00000124496.12	chr6:42259724-42264703(-)	TRERF1	-0.0617981869700584	-0.8719811711063691	-0.827332958979268	0.408571828334022	0.736172798461638	-5.11483619499307	0	Junction
ENSG00000008056.12	chrX:47576234-47576331(-)	SYN1	0.0264225108453147	3.1864037008398394	0.8273327397744019	0.4085719523878471	0.736172798461638	-6.13772340974839	0	Junction
ENSG00000109919.9	chr11:47618920-47622700(-)	MTCH2	0.0249321199209385	3.36241097191581	0.8273235780690479	0.408577137259114	0.736172798461638	-6.15997756098248	0	Junction
ENSG00000133112.16	chr13:45340185-45340711(-)	TPT1	0.0144468278498767	8.02769348060112	0.8273165920824459	0.40858109085530103	0.736172798461638	-6.657294560422111	0	Junction
ENSG00000146192.14	chr6:37009066-37010972(+)	FGD2	-0.0801838875933575	-1.09173215427489	-0.827316543237504	0.408581118498317	0.736172798461638	-5.07653255397454	0	Junction
ENSG00000132849.19	chr1:61766474-61769282(+)	PATJ	-0.054884718179722	-0.30597977798688797	-0.827308446613343	0.408585700669085	0.736172798461638	-5.2608329411352095	0	Junction
	chr10:81910935-81912216(+)		0.0742859128009671	-1.10361480207284	0.82730778883415	0.408586072931333	0.736172798461638	-5.061648758246401	0	Junction
ENSG00000137770.13	chr15:44484363-44486550(+)	CTDSPL2	-0.0255726520235691	1.76441881246469	-0.8272982444720091	0.408591474471475	0.736173907896537	-5.848134031321879	0	Junction
ENSG00000166004.14	chr11:93723290-93724253(+)	CEP295	-0.0588643342684201	-0.468759997524932	-0.827257866485835	0.4086143264774679	0.736199123207175	-5.20817536439467	0	Junction
ENSG00000123607.14	chr2:165933058-165941026(-)	TTC21B	-0.0279496086552795	1.9612541102710301	-0.827256603311646	0.40861504138587496	0.736199123207175	-5.898828768935231	0	Junction
ENSG00000174501.14	chr2:95935645-95938828(-)	ANKRD36C	-0.0595484958801693	-0.0858176824461011	-0.827232716228865	0.4086285607042979	0.736214857872998	-5.32972212286138	0	Junction
ENSG00000135317.12	chr6:85572216-85572297(-)	SNX14	0.0171831794622201	3.39367407800258	0.827218765709593	0.4086364563719311	0.736214871303408	-6.162473294569019	0	Junction
ENSG00000115368.9	chr2:189466583-189467467(+)	WDR75	0.0327023374485222	0.985242727911477	0.827215790525748	0.40863814026820294	0.736214871303408	-5.6380506199350595	0	Junction
ENSG00000187122.16	chr10:97040121-97042900(-)	SLIT1	0.0457888663748212	0.952103755652598	0.8272035872569209	0.4086450471247379	0.7362186921595051	-5.627379419967131	0	Junction
ENSG00000198563.13	chr6:31536684-31538762(-)	DDX39B	-0.0174815778662151	3.45887635336559	-0.8271873717905991	0.4086542249293621	0.736226604239241	-6.17423586704271	0	Junction
ENSG00000048028.11	chr11:113809255-113812275(-)	USP28	-0.045909409717848	0.19471492591212	-0.8271497992757191	0.408675491100294	0.736251681196482	-5.390561312340861	0	Junction
ENSG00000128512.19	chr7:111994232-111998447(-)	DOCK4	-0.0186205138466779	3.20526309944806	-0.8271458668950771	0.40867771687932203	0.736251681196482	-6.13830090718222	0	Junction
ENSG00000163702.18	chr3:9917735-9917922(+)	IL17RC	0.0494539774716121	-0.11280847843345698	0.8270990055235179	0.408704241587992	0.7362908434904191	-5.30312966250008	0	Junction
ENSG00000122515.14	chr7:44760594-44761448(+)	ZMIZ2	-0.0273012427670672	1.91994267258053	-0.8270727691750799	0.40871909246689	0.736295756644143	-5.88274155134099	0	Junction
ENSG00000066294.14	chr1:160553498-160553894(-)	CD84	0.0751203048902226	-1.16245900408774	0.827067374853385	0.408722145920277	0.736295756644143	-5.10879485308722	0	Junction
ENSG00000270800.1	chr6:34418425-34421729(-)	RPS10-NUDT3	0.0142278291510403	6.22273794652601	0.827057038961851	0.4087279965851551	0.736295756644143	-6.472516485511821	0	Junction
ENSG00000233452.6	chr6:147073358-147074804(-)	STXBP5-AS1	-0.0965711480863249	-0.539729493499159	-0.827055296778555	0.408728982758582	0.736295756644143	-5.18836614593763	0	Junction
ENSG00000006715.15	chr7:38772638-38774114(-)	VPS41	0.0198364777234684	3.2259382039938904	0.8270358060964929	0.40874001567439294	0.736295756644143	-6.14198296742612	0	Junction
ENSG00000176715.15	chr16:89102760-89112091(+)	ACSF3	0.0378179431792257	0.7479835516409059	0.8270346196672009	0.408740687271542	0.736295756644143	-5.56989712070153	0	Junction
ENSG00000165782.10	chr14:20458703-20459205(-)	TMEM55B	-0.0220691815063706	2.45240755226727	-0.82702546162267	0.408745871350335	0.736295756644143	-6.00633350106141	0	Junction
ENSG00000055163.19	chr5:157307866-157309742(+)	CYFIP2	0.0180125028808851	4.05322585776308	0.82702392681775	0.40874674015860707	0.736295756644143	-6.24903750613932	0	Junction
ENSG00000124357.12	chr2:71068713-71070501(+)	NAGK	-0.0416643457493343	0.459092325102759	-0.8269996057934479	0.408760507727983	0.736295756644143	-5.509975129922201	0	Junction
ENSG00000197535.14	chr15:52428570-52433174(-)	MYO5A	0.0184472620406738	4.00567130105235	0.8269908876069691	0.4087654429592	0.736295756644143	-6.24289431157645	0	Junction
ENSG00000186314.11	chr5:145820019-145823076(-)	PRELID2	-0.0527394844258045	0.443159514241046	-0.8269888972952322	0.408766569649041	0.736295756644143	-5.464019567926361	0	Junction
ENSG00000007174.17	chr17:11679980-11680722(+)	DNAH9	0.10177288014495199	-0.5544024427337371	0.8269855232084291	0.408768479680368	0.736295756644143	-5.20358184858826	0	Junction
ENSG00000179820.15	chr19:53867944-53869753(+)	MYADM	-0.0657979358061622	-0.433138981031147	-0.826984260732007	0.40876919435496895	0.736295756644143	-5.24249276206533	0	Junction
ENSG00000033867.16	chr3:27436549-27437387(-)	SLC4A7	-0.0305235278724417	1.56956532381702	-0.8269509600465609	0.408788045791794	0.7363157232805791	-5.79600932816114	0	Junction
ENSG00000168827.14	chr3:158684669-158690162(+)	GFM1	0.0233683970176258	2.3642180844755	0.8269408045686241	0.40879379488647605	0.7363157232805791	-5.990229975334719	0	Junction
ENSG00000130414.11	chr2:240018640-240021196(-)	NDUFA10	0.0158615163139656	3.8336067746147204	0.826925299774956	0.40880257236341	0.7363157232805791	-6.22368654214463	0	Junction
ENSG00000138964.16	chr22:44196416-44198620(+)	PARVG	0.073916160897009	-0.8695730362750942	0.826910990005565	0.40881067342061295	0.7363157232805791	-5.15065224992355	0	Junction
ENSG00000185989.10	chr13:114018253-114018762(-)	RASA3	-0.0396672499968481	1.00521770452696	-0.8269060933036908	0.408813445567122	0.7363157232805791	-5.6405619447243	0	Junction
ENSG00000011258.15	chr17:51207006-51217333(-)	MBTD1	-0.0430456190546666	0.12037114920296302	-0.826897969265897	0.408818044814723	0.7363157232805791	-5.3736816886968395	0	Junction
ENSG00000185164.14	chr16:18554853-18557701(-)	NOMO2	0.0329224677900714	2.06527509255598	0.826892477925438	0.408821153635407	0.7363157232805791	-5.92809176390103	0	Junction
ENSG00000173545.4	chr5:16451785-16453012(-)	ZNF622	0.0210293342571372	2.7822518606909	0.8268896360020059	0.40882276254326394	0.7363157232805791	-6.067729452552201	0	Junction
ENSG00000043093.13	chr3:182965754-182980486(-)	DCUN1D1	0.0253039090990417	1.90189358160846	0.8268841080389421	0.408825892118788	0.7363157232805791	-5.8915623655024	0	Junction
ENSG00000163374.19	chr1:155672728-155675009(-)	YY1AP1	-0.0995296501831516	-1.36733564679878	-0.826878477301922	0.408829079893004	0.7363157232805791	-4.98964872618916	0	Junction
ENSG00000136205.16	chr7:47305004-47344754(-)	TNS3	-0.0497860684983019	0.34224100917137196	-0.8268716713102781	0.408832933043356	0.7363157232805791	-5.4383269776385	0	Junction
ENSG00000167792.11	chr11:67610571-67610994(+)	NDUFV1	-0.0164142486684363	4.27163212735534	-0.8268582607821059	0.40884052535558596	0.7363176595924631	-6.27422978600765	0	Junction
ENSG00000179520.10	chr12:100391120-100393368(+)	SLC17A8	0.0785656898203478	-1.3339329879243897	0.8268528624710749	0.4088435816096961	0.7363176595924631	-5.035882060338009	0	Junction
ENSG00000071189.21	chr7:17891636-17893331(-)	SNX13	0.019888627773042	2.84752568337528	0.826807521276726	0.408869252068492	0.73635527026841	-6.080394438476441	0	Junction
ENSG00000198793.12	chr1:11128952-11129737(-)	MTOR	0.0246387739501598	2.02874449480021	0.8267863107829221	0.408881260973597	0.736362165570783	-5.91900620520429	0	Junction
ENSG00000141664.9	chr18:62524364-62539680(+)	ZCCHC2	0.0452843319191207	0.31458933186282106	0.82678384901575	0.40888265478451796	0.736362165570783	-5.42735927967605	0	Junction
ENSG00000204371.11	chr6:31888748-31888968(-)	EHMT2	0.0235108096631609	2.4631379802029603	0.826767846056687	0.408891715458399	0.73636354619221	-6.01300763005015	0	Junction
ENSG00000258890.6	chr17:64521528-64522701(+)	CEP95	0.0342516417569781	0.9790996743378142	0.826765585353004	0.40889299545002505	0.73636354619221	-5.621925921759981	0	Junction
ENSG00000166341.7	chr11:6625482-6625596(-)	DCHS1	0.0413571124966851	0.5657209756365489	0.8267559598924191	0.40889844533256603	0.736364739905898	-5.5071850249081695	0	Junction
ENSG00000162298.17	chr11:65129916-65130001(-)	SYVN1	-0.0458762605696534	0.27656887396012003	-0.8266843200861791	0.40893900875834294	0.7364176275722351	-5.4214130304195	0	Junction
ENSG00000107669.17	chr10:121922412-121924265(-)	ATE1	0.020953891949796	3.54292793989761	0.8266667316907841	0.408948967912963	0.7364176275722351	-6.18285119107149	0	Junction
ENSG00000072786.12	chr5:172090363-172093411(-)	STK10	0.0592830712266586	-0.565836510380712	0.826665299411833	0.40894977892496603	0.7364176275722351	-5.19032597724109	0	Junction
ENSG00000120727.12	chr5:139364744-139368732(+)	PAIP2	0.0133711932865089	4.73229635810167	0.8266591226126621	0.40895327647970503	0.7364176275722351	-6.324002364439269	0	Junction
ENSG00000106683.14	chr7:74107958-74108904(+)	LIMK1	-0.0308679563501109	1.4107639488200199	-0.826655333484118	0.40895542204713703	0.7364176275722351	-5.75222674663834	0	Junction
ENSG00000085760.14	chr2:55240176-55242939(-)	MTIF2	0.0275566119188714	1.5370906306005299	0.826650830777832	0.408957971681701	0.7364176275722351	-5.7936702389837	0	Junction
ENSG00000163681.14	chr3:57865293-57871635(+)	SLMAP	-0.0310120366062388	1.3564793954565502	-0.826644908577479	0.40896132511203104	0.7364176275722351	-5.752807692125231	0	Junction
ENSG00000065526.10	chr1:15874396-15876201(+)	SPEN	-0.031505331101913	1.2632347261459098	-0.8266232697539849	0.40897357817846003	0.7364310709070021	-5.70701433620898	0	Junction
ENSG00000080824.18	chr14:102084999-102085297(-)	HSP90AA1	0.0245126353937983	7.221273162230361	0.8266106187122808	0.4089807419807439	0.7364353498915791	-6.57783528860708	0	Junction
ENSG00000162664.16	chr1:90018785-90020791(+)	ZNF326	-0.0309352669454273	1.5003912690860801	-0.8265979238059209	0.40898793069727896	0.736439673637553	-5.771092952509941	0	Junction
ENSG00000135837.15	chr1:180021010-180022697(+)	CEP350	-0.0261458484736937	2.06011165195456	-0.8265526264485401	0.409013581746924	0.736469283473423	-5.918467890710289	0	Junction
ENSG00000156345.17	chr9:87969920-87970775(-)	CDK20	0.0769024131553497	-1.20779184103906	0.826535900836714	0.409023053392307	0.736469283473423	-5.07073840813856	0	Junction
ENSG00000081791.8	chr5:141937358-141938520(+)	KIAA0141	-0.0299586080041289	1.9204941753527298	-0.8265351450080441	0.4090234814180779	0.736469283473423	-5.88540183260191	0	Junction
ENSG00000144228.8	chr2:138564851-138564939(+)	SPOPL	-0.0276758616427663	1.66855597300507	-0.8265350669862579	0.40902352560183003	0.736469283473423	-5.82214642815732	0	Junction
ENSG00000092439.13	chr15:50588251-50589591(-)	TRPM7	0.0895925363791384	-1.46996158504594	0.8265160421615491	0.40903429944878206	0.7364800617174729	-4.99095471227928	0	Junction
ENSG00000163659.12	chr3:156694189-156695864(+)	TIPARP	0.0348515572019048	2.2185782252912003	0.826488021312926	0.409050168094801	0.7364938560601841	-5.953122725340611	0	Junction
ENSG00000187240.13	chr11:103304721-103307720(+)	DYNC2H1	0.0231061580539887	2.8630204883838397	0.8264856051243271	0.409051536437522	0.7364938560601841	-6.0804916328148	0	Junction
ENSG00000138081.20	chr2:47808248-47808328(-)	FBXO11	0.0223582235334288	2.74640022930587	0.8264674566088391	0.409061814443262	0.7364955579431959	-6.0641801193081495	0	Junction
ENSG00000243678.11	chr17:51166564-51166826(+)	NME2	-0.125041140721248	-1.06834095573259	-0.8264670275573349	0.40906205742885	0.7364955579431959	-5.13710983345707	0	Junction
ENSG00000163798.13	chr2:27664578-27665099(+)	SLC4A1AP	-0.0221530059240099	2.46517585340683	-0.826454588127331	0.40906910231336796	0.736499621519157	-6.011698549111	0	Junction
ENSG00000132424.14	chr6:99414691-99425214(-)	PNISR	0.0375768960407645	1.25290036545471	0.826435345407922	0.409080000281544	0.736510622119975	-5.7068028906682695	0	Junction
ENSG00000198707.14	chr12:88097000-88102837(-)	CEP290	0.0328953047962218	1.28670360922252	0.8263726527801709	0.40911550697885796	0.736565927680511	-5.71771056508509	0	Junction
ENSG00000136877.14	chr9:127804701-127806972(+)	FPGS	-0.0358318997181533	0.8605474687424279	-0.826345460030586	0.409130908480654	0.736582623543362	-5.60095351367884	0	Junction
ENSG00000136937.12	chr9:97650601-97651309(+)	NCBP1	-0.0251004108681767	2.4076020080205	-0.826339370806077	0.409134357359284	0.736582623543362	-5.9999532913216305	0	Junction
ENSG00000170776.20	chr15:85620173-85639373(+)	AKAP13	0.0451459194724114	0.58655048521146	0.826300403143453	0.409156428682604	0.7365949693960642	-5.536787230796209	0	Junction
ENSG00000115084.12	chr2:113715196-113717752(-)	SLC35F5	-0.0289658556579485	1.4618159884525601	-0.826291659094817	0.409161381418261	0.7365949693960642	-5.76998198401955	0	Junction
ENSG00000186184.16	chr13:27648454-27665685(+)	POLR1D	0.0289726707187541	1.6797792350429	0.826288678834439	0.409163069482224	0.7365949693960642	-5.831918804105259	0	Junction
ENSG00000156469.8	chr8:96258701-96261500(-)	MTERF3	-0.0418237352230521	0.46983846344425106	-0.8262751317294399	0.409170742817148	0.7365949693960642	-5.5023990166499805	0	Junction
ENSG00000173821.19	chr17:80348287-80349769(+)	RNF213	0.0353974165366417	1.32118968006113	0.8262672470706139	0.40917520887569503	0.7365949693960642	-5.7343964158637695	0	Junction
ENSG00000116584.17	chr1:155962719-155962932(-)	ARHGEF2	-0.0197926404879348	3.4019601088051004	-0.826265151058725	0.40917639611165	0.7365949693960642	-6.1671623728848495	0	Junction
ENSG00000198752.10	chr14:102949905-102950465(-)	CDC42BPB	-0.0167684126491589	3.31120469470112	-0.8262633346599251	0.4091774249691021	0.7365949693960642	-6.15465283431605	0	Junction
	chr2:9406327-9406438(-)		-0.18507104875872998	-1.99951702486422	-0.826252474037202	0.4091835767520639	0.7365949693960642	-4.91780507095676	0	Junction
ENSG00000144746.6	chr3:69102057-69104463(+)	ARL6IP5	-0.0202112749336892	4.3836895105132	-0.8262486340070542	0.409185751873715	0.7365949693960642	-6.2874769746552595	0	Junction
ENSG00000141504.11	chr17:7627415-7627556(-)	SAT2	-0.0767848629538201	-0.8463611004931791	-0.8262427229414759	0.409189100112677	0.7365949693960642	-5.11259858404177	0	Junction
ENSG00000058600.15	chr16:22322932-22324353(+)	POLR3E	-0.0317707003240302	1.30831923396071	-0.826195506903679	0.40921584555272794	0.7366171615424291	-5.7259868142717805	0	Junction
ENSG00000074356.16	chr17:3822053-3824941(-)	NCBP3	-0.0260878294932631	1.80266294013322	-0.826186289507577	0.40922106685206605	0.7366171615424291	-5.85742081792495	0	Junction
ENSG00000115415.18	chr2:190970718-190974829(-)	STAT1	0.036970512232173	2.7213551637592404	0.8261761555921251	0.40922680737019107	0.7366171615424291	-6.063924805106129	0	Junction
ENSG00000281028.1	chr4:25256675-25259036(+)	RP11-717K11.2	0.0817896400989712	-1.4056503369813302	0.826167403538466	0.40923176514936105	0.7366171615424291	-5.014233474823469	0	Junction
ENSG00000108018.15	chr10:106956581-107163968(-)	SORCS1	-0.0369969725113834	1.6613498980502799	-0.8261645488649709	0.409233382245103	0.7366171615424291	-5.8430546055193195	0	Junction
ENSG00000101019.21	chr20:35374257-35381917(-)	UQCC1	-0.0187315539742381	3.01674041737212	-0.8261499345968409	0.40924166089465297	0.7366171615424291	-6.106120798608611	0	Junction
ENSG00000173166.17	chr2:203455581-203457529(-)	RAPH1	0.0500309507526164	0.0302598842183536	0.826144774825481	0.409244583811331	0.7366171615424291	-5.3525751701747	0	Junction
ENSG00000163935.13	chr3:52906242-52907068(-)	SFMBT1	-0.0549731099644784	-0.25873574302977104	-0.826143715394399	0.409245183961323	0.7366171615424291	-5.259204907438	0	Junction
ENSG00000138688.15	chr4:122274437-122279774(+)	KIAA1109	-0.0845320268589731	-1.16874624349134	-0.8261434615072399	0.409245327784231	0.7366171615424291	-5.045400001335451	0	Junction
ENSG00000178904.18	chr19:32477655-32480398(+)	DPY19L3	-0.0279412202358282	1.9139457984124801	-0.8261359877747829	0.4092495615445171	0.7366171615424291	-5.88557358456611	0	Junction
ENSG00000100462.15	chr14:22928616-22929251(-)	PRMT5	0.0309497886800405	1.35164363081554	0.8261279699767541	0.40925410353909003	0.7366171615424291	-5.75880691560073	0	Junction
ENSG00000141295.13	chr17:47838003-47838269(-)	SCRN2	-0.0416705031405072	0.952761244724947	-0.826109272733507	0.40926469543913496	0.7366276066639159	-5.628411317495151	0	Junction
ENSG00000132676.15	chr1:155732034-155736945(+)	DAP3	-0.0219335872494195	2.4247552875945897	-0.826092112586615	0.409274416725452	0.736636484558505	-6.00244508651573	0	Junction
ENSG00000182179.11	chr3:49805438-49805896(-)	UBA7	-0.05509453790882599	0.0416953461922324	-0.8260669930027671	0.409288647310796	0.736650459498654	-5.35686139334577	0	Junction
ENSG00000112530.11	chr6:162728392-162814146(+)	PACRG	0.0388339171748623	0.747604228880348	0.826056846475213	0.40929439554023206	0.736650459498654	-5.58202624482611	0	Junction
ENSG00000146453.12	chr6:159806084-159808739(+)	PNLDC1	-0.068128554247445	-0.271041079679385	-0.8260530473392449	0.40929654784613	0.736650459498654	-5.32893274640756	0	Junction
ENSG00000138081.20	chr2:47809708-47810315(-)	FBXO11	0.0188379814366812	3.14727075428912	0.8260299182653779	0.409309651192956	0.7366630625190319	-6.1294140857614	0	Junction
ENSG00000151718.15	chr4:183249994-183253756(+)	WWC2	0.0339071987537805	0.9964338460464258	0.826017479781567	0.409316698088331	0.7366630625190319	-5.63484015675526	0	Junction
ENSG00000110906.12	chr12:109460806-109469514(-)	KCTD10	0.0274565533867006	1.79355461046973	0.826015327901448	0.40931791722128497	0.7366630625190319	-5.8598467493868895	0	Junction
ENSG00000168374.10	chr3:57584465-57597073(-)	ARF4	0.0193186478770081	3.8509300063770495	0.825999080592234	0.409327122093132	0.736671009874298	-6.22682333761057	0	Junction
ENSG00000047188.15	chr5:113567298-113567653(+)	YTHDC2	0.0298887723043729	1.5305930799247802	0.8259818890159771	0.409336862071701	0.736679920070424	-5.78739342596539	0	Junction
ENSG00000154127.9	chr11:122779696-122783052(+)	UBASH3B	-0.0639164166522015	-0.110482695369116	-0.8259472356587649	0.40935649553546993	0.736698393532417	-5.34135082750281	0	Junction
ENSG00000247708.7	chr4:4649543-4653606(+)	STX18-AS1	-0.0947927627972031	-0.69457138555319	-0.8259468654907229	0.40935670526366497	0.736698393532417	-5.15494764071662	0	Junction
ENSG00000112183.14	chr6:17281750-17282804(+)	RBM24	0.0508908064905218	-0.10881340462083301	0.8259169211678741	0.40937367120007595	0.73672030713126	-5.3481911552343	0	Junction
ENSG00000058063.15	chr3:182886011-182887585(+)	ATP11B	-0.0363996194616249	0.7828094048998829	-0.8258958074428141	0.40938563412466494	0.7367332167627141	-5.566819571316099	0	Junction
ENSG00000166598.13	chr12:103938460-103939508(+)	HSP90B1	0.0214087533335845	5.413421472104679	0.825885077444854	0.40939171376458794	0.736735538616225	-6.395224708067611	0	Junction
ENSG00000086848.14	chr11:111870371-111871351(-)	ALG9	-0.0629961115417392	-0.7559232401198851	-0.8258650985686751	0.40940303398247496	0.7367472911750741	-5.13125723180721	0	Junction
ENSG00000105875.13	chr7:135195085-135196143(-)	WDR91	-0.0324557623411159	1.32420873316035	-0.8258375699517649	0.40941863226024205	0.736766742014877	-5.729972643840059	0	Junction
ENSG00000143401.14	chr1:150226796-150229071(-)	ANP32E	0.0260085385502711	3.03929112198511	0.8257981541300631	0.409440966689429	0.736785474800957	-6.114102114364179	0	Junction
	chr10:62353022-62354449(-)		-0.0775050321787665	-1.25423435738325	-0.825794724107941	0.40944291029834895	0.736785474800957	-5.02669185193675	0	Junction
ENSG00000166263.13	chr17:54999452-54999625(+)	STXBP4	-0.22957903485580197	-2.45803316496482	-0.825793839966304	0.40944341129471995	0.736785474800957	-4.83901572706649	0	Junction
ENSG00000196357.11	chr19:36194329-36195029(-)	ZNF565	-0.0412936382841096	0.625616932851884	-0.8257540599465769	0.409465952909758	0.7368097894734141	-5.52338603225495	0	Junction
ENSG00000198231.12	chr17:63812209-63813227(+)	DDX42	-0.0179479149788551	3.1402556524701297	-0.825753088863853	0.409466503189565	0.7368097894734141	-6.128971426913049	0	Junction
ENSG00000010322.15	chr3:52488606-52489335(+)	NISCH	-0.0362328991726959	2.3165237241070495	-0.8257193371811241	0.409485629403497	0.7368296931671741	-5.97874821823362	0	Junction
ENSG00000169223.14	chr5:177337251-177337362(-)	LMAN2	0.0196113488927323	3.02431261796473	0.825716663821107	0.40948714435093203	0.7368296931671741	-6.11553380141012	0	Junction
ENSG00000062194.15	chr5:57261283-57262593(+)	GPBP1	0.0174368344948793	3.5276721426022295	0.825691326296744	0.409501502859174	0.736832969773048	-6.18308808068096	0	Junction
ENSG00000204351.11	chr6:31962799-31962984(+)	SKIV2L	0.0295034069785177	1.52468309074601	0.8256826384797511	0.40950642622279493	0.736832969773048	-5.79167258036672	0	Junction
ENSG00000163870.14	chr3:127576051-127576616(-)	TPRA1	-0.0330172178682391	0.9670210877039659	-0.825682214338762	0.40950666658331203	0.736832969773048	-5.630813043671499	0	Junction
ENSG00000024048.10	chr6:42635547-42637010(+)	UBR2	0.0266848174038122	1.67667910868193	0.8256787404368601	0.40950863524519804	0.736832969773048	-5.82225881754663	0	Junction
ENSG00000122257.18	chr16:24546263-24548944(+)	RBBP6	-0.0273210259117563	1.89822512777632	-0.825671187243818	0.40951291566284703	0.736832969773048	-5.881549492902139	0	Junction
ENSG00000122692.8	chr9:33048259-33053122(-)	SMU1	-0.0171255473352443	3.1472454992348795	-0.8256440141408291	0.409528314964552	0.736852058641318	-6.12915416867296	0	Junction
ENSG00000213585.10	chr5:133993016-134004894(-)	VDAC1	-0.0592875315563483	-0.7618202037971609	-0.8256339980214781	0.40953399129875195	0.736853653022792	-5.24365318508172	0	Junction
ENSG00000185515.14	chrX:155090840-155116056(+)	BRCC3	-0.0342101167948176	1.1471226312451202	-0.825625380976052	0.409538874787508	0.7368538208572242	-5.694847919764969	0	Junction
ENSG00000164828.17	chr7:892419-893739(+)	SUN1	0.025654086159944	2.22995502266479	0.8256109607165941	0.40954704717626794	0.7368599060995771	-5.96428095446251	0	Junction
ENSG00000010292.12	chr12:6523003-6523261(+)	NCAPD2	-0.0446385870600678	0.0840381786962124	-0.825563208643298	0.40957411038774794	0.736899979302143	-5.36720671571842	0	Junction
ENSG00000163682.15	chr4:39454650-39454863(-)	RPL9	0.0228130843627856	5.85162526341802	0.8255475681306279	0.409582974790036	0.7369024715983421	-6.43767063084467	0	Junction
ENSG00000128833.12	chr15:52279675-52282781(-)	MYO5C	-0.0725837118775456	-0.9529095582754459	-0.825524063538716	0.40959629644593	0.7369024715983421	-5.0888095890663605	0	Junction
ENSG00000164535.14	chr7:6412884-6412965(-)	DAGLB	-0.0357135449963397	0.7663325187028871	-0.825518144396203	0.4095996512686189	0.7369024715983421	-5.5781037073698405	0	Junction
ENSG00000249109.1	chr5:177783856-177793341(+)	RP11-1026M7.2	-0.132701129661129	-1.22133421898362	-0.825499363310657	0.40961029602918797	0.7369024715983421	-5.06746027285042	0	Junction
ENSG00000180104.15	chr5:465846-466726(+)	EXOC3	0.0215286857372167	2.37188665636843	0.825491215711065	0.409614913984388	0.7369024715983421	-5.99499377687971	0	Junction
ENSG00000163703.17	chr3:9933921-9934419(+)	CRELD1	-0.0366951960563914	1.2237653936774198	-0.8254877559721311	0.409616874929551	0.7369024715983421	-5.7227249078499005	0	Junction
ENSG00000163872.15	chr3:183808105-183809096(+)	YEATS2	0.0280250572188729	1.77830579607988	0.825486893647866	0.40961736368712703	0.7369024715983421	-5.86089724650632	0	Junction
ENSG00000146281.5	chr6:89154903-89158324(+)	PM20D2	0.0411227066450373	0.4270387303957439	0.8254866240280371	0.409617516505273	0.7369024715983421	-5.479169430743281	0	Junction
ENSG00000159259.7	chr21:36399606-36402757(+)	CHAF1B	0.0645994987188945	-0.8978845814835991	0.825484694146581	0.409618610346093	0.7369024715983421	-5.14170966945934	0	Junction
ENSG00000074855.10	chr19:17325387-17327234(-)	ANO8	0.043673222593481	0.6037857049964039	0.8254530763070179	0.409636531323943	0.736926092962045	-5.524696320737981	0	Junction
ENSG00000138756.17	chr4:78865721-78870782(+)	BMP2K	0.0293056396794924	1.9390523138611901	0.825444182948668	0.409641572159981	0.7369265429843879	-5.893653602436269	0	Junction
ENSG00000041982.15	chr9:115026696-115029359(-)	TNC	-0.0910166944473056	0.6954644897165211	-0.8254270418806321	0.40965128797703104	0.7369350541640921	-5.61195920845749	0	Junction
ENSG00000123415.15	chr12:54182624-54183655(-)	SMUG1	-0.0289486841271254	1.68714700793434	-0.8254122105856929	0.409659694690719	0.7369350541640921	-5.832276225402429	0	Junction
ENSG00000123607.14	chr2:165911466-165912513(-)	TTC21B	0.0255528978432155	1.6929225310489602	0.825410480143991	0.40966067555095503	0.7369350541640921	-5.835689443061381	0	Junction
ENSG00000173113.6	chr11:64317366-64317448(-)	TRMT112	-0.0171042892995833	4.135657515542779	-0.825360940765011	0.409688756379072	0.736976950018837	-6.258226312087049	0	Junction
ENSG00000265531.3	chr1:143874824-143875218(+)	FCGR1CP	-0.11707281256113099	-1.5544704010418302	-0.8253279589229351	0.409707452394745	0.7369936688877801	-5.06378629917172	0	Junction
ENSG00000197136.4	chr11:65626055-65626903(+)	PCNX3	0.042729577232583	0.30388603523754704	0.825327640835202	0.40970763270774996	0.7369936688877801	-5.4230811836517905	0	Junction
ENSG00000144028.14	chr2:96283714-96283812(-)	SNRNP200	0.0230622616367309	2.79677641406577	0.825307239657598	0.4097191975331829	0.7370058534823349	-6.0803664002108	0	Junction
ENSG00000155111.14	chr6:110626846-110627001(-)	CDK19	-0.0230586239583957	3.02634634770928	-0.825290114308894	0.40972890553835994	0.7370122639188199	-6.11170920691725	0	Junction
ENSG00000198604.10	chr14:34758847-34761756(-)	BAZ1A	-0.0668976461090539	-1.1446253226802	-0.825280189779446	0.40973453161122203	0.7370122639188199	-5.04685044908971	0	Junction
ENSG00000178035.11	chr3:49026420-49026518(-)	IMPDH2	0.0228247855032488	2.61150315904027	0.825271479424529	0.40973946942402506	0.7370122639188199	-6.040823624903611	0	Junction
ENSG00000174485.15	chr15:65756473-65761359(-)	DENND4A	0.0239656520736724	2.49642349138798	0.825267145664506	0.40974192620233096	0.7370122639188199	-6.01388493801891	0	Junction
ENSG00000143363.15	chr1:151028945-151033805(+)	PRUNE1	-0.042680136807856	0.43009323738185296	-0.8252328852868649	0.40976134848083207	0.737019895145103	-5.488494367863	0	Junction
ENSG00000178209.14	chr8:143932713-143932792(-)	PLEC	-0.029377036220374	2.91606539430784	-0.825231620063583	0.40976206574903296	0.737019895145103	-6.096245137274389	0	Junction
ENSG00000179981.9	chr18:75211917-75285447(+)	TSHZ1	-0.0604440787542457	-0.433802937918125	-0.8252292880645742	0.409763387785424	0.737019895145103	-5.21831691047641	0	Junction
ENSG00000050438.16	chr12:51457540-51458558(+)	SLC4A8	0.0288409729964519	1.66045806357191	0.82522002729313	0.409768637845745	0.737019895145103	-5.82774116191204	0	Junction
ENSG00000196498.13	chr12:124326371-124327546(-)	NCOR2	-0.0646880478443544	-0.486474836240385	-0.825217403667864	0.409770125222752	0.737019895145103	-5.20017758490045	0	Junction
ENSG00000116815.15	chr1:116514823-116519230(-)	CD58	0.0508422502521379	0.070334000958335	0.8251985663737971	0.40978080449418897	0.737024696244866	-5.374477432722469	0	Junction
ENSG00000130816.14	chr19:10140329-10140780(-)	DNMT1	-0.035206466927544	0.928881362941822	-0.825188840954895	0.40978631811058	0.737024696244866	-5.6173301164635	0	Junction
ENSG00000197535.14	chr15:52321510-52323354(-)	MYO5A	0.0175860916441495	4.34367269778586	0.8251873409535021	0.409787168507945	0.737024696244866	-6.283307978982919	0	Junction
ENSG00000270231.3	chr1:120453445-120453908(+)	NBPF8	0.0758917196026274	0.0710318250323102	0.82514700870113	0.409810034509116	0.7370572041713199	-5.37329652210973	0	Junction
ENSG00000090565.15	chr16:496860-503003(+)	RAB11FIP3	0.0221065199878014	3.1543873123509707	0.825135240388997	0.40981670658946	0.7370605863639659	-6.131643094286559	0	Junction
ENSG00000139668.8	chr13:51727791-51739048(+)	WDFY2	0.0325190574090454	1.42876310010724	0.8251038888978441	0.40983448172916903	0.737083937238272	-5.75609337275571	0	Junction
ENSG00000183044.11	chr16:8772918-8774889(+)	ABAT	-0.0206971589999255	4.37486722338551	-0.825053162592607	0.4098632426488929	0.7371221536588609	-6.28687149277284	0	Junction
ENSG00000160691.18	chr1:154966078-154966161(-)	SHC1	0.057869343863553004	-0.408822491574139	0.825048800336995	0.409865716027086	0.7371221536588609	-5.2322435379903895	0	Junction
ENSG00000148634.15	chr10:68073187-68073656(-)	HERC4	-0.0294008910548367	1.7275711496071002	-0.825035132767249	0.40987346553184	0.7371221536588609	-5.8398549184491095	0	Junction
ENSG00000107099.15	chr9:463688-464158(+)	DOCK8	-0.0684569681954285	-0.7301619278000949	-0.8250263369257859	0.40987845281551005	0.7371221536588609	-5.19265586660576	0	Junction
ENSG00000185000.10	chr8:144317823-144317913(-)	DGAT1	0.0408764320468724	0.6361278922818621	0.825011438720029	0.409886900251204	0.7371221536588609	-5.53335500572903	0	Junction
ENSG00000153339.13	chr18:31897892-31900924(-)	TRAPPC8	0.0224292304486573	2.3489847739915097	0.82500973799481	0.409887864586481	0.7371221536588609	-5.98635347506395	0	Junction
ENSG00000108829.9	chr17:50392503-50392738(-)	LRRC59	0.0254656539628849	2.28034645312688	0.8250072513546071	0.409889274549118	0.7371221536588609	-5.9714253183124395	0	Junction
ENSG00000099290.15	chr10:50069712-50078674(+)	FAM21A	0.0236811377920889	2.3350730366890002	0.824988206784166	0.409900073204839	0.7371276652764741	-5.987277661419519	0	Junction
ENSG00000100884.9	chr14:24073679-24074050(+)	CPNE6	-0.0256578786311436	3.0983024916233997	-0.8249849438788879	0.40990192335500897	0.7371276652764741	-6.123714128849129	0	Junction
ENSG00000110906.12	chr12:109456314-109457629(-)	KCTD10	-0.0262139917590741	1.90745710067626	-0.824962118414878	0.40991486611226596	0.737142322652787	-5.8870495796689495	0	Junction
ENSG00000092201.9	chr14:21366530-21368268(-)	SUPT16H	0.0205419243830136	2.6521680009283997	0.824946939618143	0.409923473103291	0.737149182849321	-6.049037643456581	0	Junction
ENSG00000186976.14	chr22:43716973-43731698(-)	EFCAB6	-0.0337435887587257	1.4998129174222699	-0.824936936069281	0.40992914557864396	0.737150765923581	-5.7735633786972995	0	Junction
ENSG00000153944.10	chr17:57650674-57652098(+)	MSI2	0.0764577740221695	-0.7680550256432711	0.8249041408865508	0.409947742294178	0.737174740084634	-5.13729414187534	0	Junction
ENSG00000175324.9	chr8:38163841-38171964(-)	LSM1	0.0672735266716907	-0.6753650597645829	0.8248965229130341	0.40995206218625	0.737174740084634	-5.16064484338483	0	Junction
ENSG00000084463.7	chr12:14799729-14800751(-)	WBP11	0.018551258786319	2.90489854682168	0.8248596214529449	0.409972988125952	0.737195223311103	-6.0942210515434505	0	Junction
ENSG00000196632.10	chrX:54250132-54251398(-)	WNK3	0.0393836423808887	0.597430793800597	0.8248595334701851	0.40997303801964297	0.737195223311103	-5.5231422237733305	0	Junction
ENSG00000158864.12	chr1:161209314-161209482(+)	NDUFS2	-0.0172966917049315	3.85009903386801	-0.824815315223828	0.409998113976146	0.737218747815833	-6.22602815328796	0	Junction
ENSG00000164068.15	chr3:49697940-49698051(+)	RNF123	0.0256720086003497	1.8294641806891399	0.824796873114975	0.41000857267857105	0.737218747815833	-5.873872600287259	0	Junction
ENSG00000272391.5	chr7:75425709-75426361(-)	POM121C	0.0339841103108253	1.03552376613366	0.8247956823674871	0.410009247968726	0.737218747815833	-5.64731407768327	0	Junction
ENSG00000127957.16	chr7:75516221-75525904(-)	PMS2P3	-0.0620738085219192	-0.230210950822078	-0.8247951096265981	0.41000957277862	0.737218747815833	-5.264606257429549	0	Junction
	chr1:39553145-39554348(-)		-0.073842726460522	0.0278652883926138	-0.8247942090664169	0.410010083500031	0.737218747815833	-5.342827038214599	0	Junction
ENSG00000165684.4	chr9:136392595-136392672(-)	SNAPC4	0.0450737907691927	0.526859067681896	0.8247753705054641	0.410020767222253	0.7372260828502271	-5.50435323712495	0	Junction
ENSG00000136270.13	chr7:45104257-45104537(-)	TBRG4	-0.0379494612901829	0.87654960186215	-0.8247661382793591	0.41002600306177506	0.7372260828502271	-5.609743126168599	0	Junction
ENSG00000163754.17	chr3:149024273-149026451(+)	GYG1	0.0355475084130414	0.551172407839219	0.8247547919791558	0.410032437903267	0.7372260828502271	-5.611822838966651	0	Junction
ENSG00000137574.10	chr8:55799221-55802456(+)	TGS1	0.0294307348063951	1.59760903321854	0.8247522830247429	0.41003386081787296	0.7372260828502271	-5.80659882917047	0	Junction
ENSG00000006071.12	chr11:17395931-17396915(-)	ABCC8	0.0559367095091324	-0.0669283889777026	0.824744762330832	0.41003812608050705	0.7372260828502271	-5.32966258070927	0	Junction
ENSG00000149311.17	chr11:108244119-108244787(+)	ATM	0.0256487444450811	1.831810099163	0.8247319160175909	0.410045411759342	0.737230565165688	-5.86304875934421	0	Junction
ENSG00000160145.15	chr3:124456729-124461889(+)	KALRN	0.0253386896264296	2.60448739282445	0.82469299176213	0.4100674877961121	0.7372543308327091	-6.04301387311413	0	Junction
ENSG00000136010.13	chr12:105052932-105058072(-)	ALDH1L2	0.0880909646218009	-1.4245389753296298	0.82468604968061	0.41007142509808703	0.7372543308327091	-4.996286721206349	0	Junction
ENSG00000177990.11	chr12:63647366-63661343(-)	DPY19L2	0.0502583677819595	0.183671142891885	0.824676988866865	0.410076564103636	0.7372543308327091	-5.40383586206611	0	Junction
	chr10:71822012-71825834(-)		0.0191614863646726	3.9663910567962497	0.8246701836884279	0.4100804238098089	0.7372543308327091	-6.24348878549592	0	Junction
ENSG00000176834.13	chr12:118071470-118073698(-)	VSIG10	0.0546096113686734	-0.366981933665177	0.824665846251903	0.410082883893356	0.7372543308327091	-5.23558703378089	0	Junction
ENSG00000136531.14	chr2:165381198-165386745(+)	SCN2A	0.0279245221157951	3.68298198820728	0.8246579067059359	0.41008738702446995	0.7372543308327091	-6.20748101590559	0	Junction
ENSG00000155659.14	chrX:66025130-66027448(-)	VSIG4	0.0817503863727535	-0.9544464738704559	0.8246097804888309	0.41011468375916205	0.7372769255404191	-5.2298840508034905	0	Junction
ENSG00000082153.17	chr2:200818394-200818754(+)	BZW1	0.0160809560990745	3.88724631746733	0.8246083938370429	0.410115470270997	0.7372769255404191	-6.2302221864108205	0	Junction
ENSG00000100335.13	chr22:39502438-39504202(+)	MIEF1	-0.0365711280527456	1.23881112384269	-0.8245958231121899	0.410122600453865	0.7372769255404191	-5.70795760286701	0	Junction
ENSG00000270629.5	chr1:148589394-148590756(-)	NBPF14	0.0747250173528675	-0.0306225778226617	0.8245922921812691	0.410124603230215	0.7372769255404191	-5.3307151644446105	0	Junction
ENSG00000132321.16	chr2:236419272-236441039(-)	IQCA1	0.0452764410877641	1.5789994568288501	0.82457398294005	0.41013498849308094	0.7372769255404191	-5.80385034577372	0	Junction
ENSG00000115828.15	chr2:37344852-37352788(+)	QPCT	0.0700106480145276	-1.17889769630248	0.8245731822534581	0.41013544265752205	0.7372769255404191	-5.058606499505	0	Junction
ENSG00000092108.20	chr14:30673348-30673923(+)	SCFD1	0.016111383206118	3.53341380801921	0.8245575975195941	0.4101442826704171	0.7372769255404191	-6.1854708536026	0	Junction
ENSG00000163629.12	chr4:86732767-86734302(+)	PTPN13	0.029609012009131002	2.48926413248443	0.8245569637095781	0.41014464218417296	0.7372769255404191	-6.01827958974049	0	Junction
ENSG00000162402.13	chr1:55125759-55129476(-)	USP24	-0.0216131532652854	2.6233875224972403	-0.8245524122007629	0.410147223925531	0.7372769255404191	-6.04081894905287	0	Junction
ENSG00000100485.11	chr14:50199856-50200952(-)	SOS2	-0.0236986099958156	2.26579938491458	-0.8245442725405892	0.410151840989501	0.7372769255404191	-5.96121917863474	0	Junction
ENSG00000125843.10	chr20:3820759-3822101(+)	AP5S1	0.0445843962714444	0.21972827911740103	0.824542797707105	0.410152677563438	0.7372769255404191	-5.42602601854656	0	Junction
ENSG00000078061.12	chrX:47563330-47564796(+)	ARAF	-0.0303707694443861	1.4251142449410301	-0.82451602700938	0.41016786295842605	0.7372904641187321	-5.751910860328199	0	Junction
ENSG00000139880.19	chr14:23054329-23054505(-)	CDH24	-0.0644847647975873	-0.72338983080119	-0.824512620533095	0.41016979527011	0.7372904641187321	-5.139759521127	0	Junction
ENSG00000165494.11	chr11:83177820-83181007(+)	PCF11	0.0258285642057294	1.6996612016222798	0.8244865689501841	0.410184573118448	0.737296147226186	-5.8332002859230005	0	Junction
ENSG00000138363.14	chr2:215336125-215338778(+)	ATIC	0.023752151829778998	2.30697868922222	0.824469355048119	0.410194337936807	0.737296147226186	-5.97890122463848	0	Junction
ENSG00000183644.13	chr11:111515011-111515510(+)	C11orf88	0.189122337421127	-1.6701036386203603	0.824456288099356	0.410201750432522	0.737296147226186	-5.0336794749057905	0	Junction
ENSG00000168389.17	chr1:39968478-39968568(+)	MFSD2A	0.0498325901923885	1.0781415140222401	0.824455478768258	0.41020220954487896	0.737296147226186	-5.66253307990745	0	Junction
ENSG00000168214.20	chr4:26321049-26362445(+)	RBPJ	-0.0610519136611598	-0.559059619840471	-0.8244514150795229	0.410204514773812	0.737296147226186	-5.1896877095442004	0	Junction
ENSG00000125149.11	chr16:67110240-67120111(+)	C16orf70	-0.0369213149974066	0.8715457508430641	-0.8244489353923009	0.41020592144212104	0.737296147226186	-5.62004978497583	0	Junction
	chr11:5226770-5234183(-)		0.15326393361678198	1.10504138804927	0.824447900545417	0.41020650848729795	0.737296147226186	-5.76149041710688	0	Junction
ENSG00000185008.17	chr3:77602492-77602934(+)	ROBO2	0.0289386322502917	1.85390997137912	0.8244335626123049	0.41021464212330894	0.7372972753350219	-5.906735298556969	0	Junction
ENSG00000149177.12	chr11:48123871-48124967(+)	PTPRJ	-0.027347088977367002	1.8695795401037199	-0.8244298956943579	0.41021672231137896	0.7372972753350219	-5.8768915484879605	0	Junction
ENSG00000074755.14	chr17:4086656-4087433(-)	ZZEF1	0.0354270070525024	0.7014076867974539	0.8244136617028291	0.41022593168918997	0.7373012807461059	-5.54737841522692	0	Junction
ENSG00000143842.14	chr1:204116680-204117121(+)	SOX13	-0.0530694182844285	-0.302709875722263	-0.8244090690569159	0.410228537072758	0.7373012807461059	-5.24782477102187	0	Junction
ENSG00000107566.13	chr10:100185638-100185961(-)	ERLIN1	0.065696625918776	-1.16026024804679	0.8244001087555779	0.41023362023241	0.737301802031248	-5.06843988119017	0	Junction
ENSG00000082805.19	chr12:1408248-1444561(+)	ERC1	0.0331879879327168	1.30074357801026	0.824376276802797	0.41024714023080106	0.7373115278012191	-5.72541311870683	0	Junction
ENSG00000115266.11	chr19:1456405-1456852(+)	APC2	-0.0276594648215985	2.6841939599401496	-0.8243708757125351	0.410250204336079	0.7373115278012191	-6.0558056580081905	0	Junction
ENSG00000011275.18	chr7:5741645-5752845(-)	RNF216	0.0299843862604191	1.171416290077	0.824365223028459	0.410253411188261	0.7373115278012191	-5.6947993112956	0	Junction
ENSG00000151849.14	chr13:24908127-24909789(-)	CENPJ	-0.0512406465364494	-0.0939174031482268	-0.824347288718863	0.4102635856892079	0.7373211990447991	-5.308451023888179	0	Junction
ENSG00000129084.17	chr11:14519042-14520192(-)	PSMA1	-0.0734527041219599	-1.29533169223405	-0.824311415694879	0.410283937641772	0.7373418141777272	-5.05250830597402	0	Junction
ENSG00000145075.11	chr3:180654954-180659451(-)	CCDC39	0.0438964405077015	1.11650823246618	0.8243051271797142	0.41028750538639003	0.7373418141777272	-5.6833105314188	0	Junction
ENSG00000143624.13	chr1:153771964-153772339(+)	INTS3	0.0243603463491734	2.4115804154548197	0.824301723236796	0.410289436597059	0.7373418141777272	-6.00424167843933	0	Junction
ENSG00000054116.11	chr1:36139820-36140068(-)	TRAPPC3	-0.0218450753031342	2.79350809143042	-0.8242716996810558	0.41030647055211605	0.7373606953269308	-6.074950878396059	0	Junction
ENSG00000114354.13	chr3:100728859-100732507(+)	TFG	-0.0249849706496911	2.19473946484536	-0.8242371653394841	0.410326064236898	0.7373606953269308	-5.95547063720034	0	Junction
ENSG00000164244.20	chr5:127547922-127551706(+)	PRRC1	-0.0331657875929281	1.14527843354715	-0.824217092248195	0.410337453325681	0.7373606953269308	-5.680983863414941	0	Junction
ENSG00000112306.7	chr6:132815089-132816460(+)	RPS12	-0.0186810554629303	6.68603512571959	-0.824211401256904	0.41034068231980597	0.7373606953269308	-6.52113098258629	0	Junction
ENSG00000144893.12	chr3:151367767-151368149(+)	MED12L	0.0362920890240275	0.729087463836145	0.824203644885259	0.41034508320817703	0.7373606953269308	-5.5612591686097	0	Junction
ENSG00000125967.16	chr20:33669713-33670683(-)	NECAB3	0.0398099580775192	0.711903241753524	0.8242028929760699	0.41034550983549295	0.7373606953269308	-5.55982273285712	0	Junction
ENSG00000177879.14	chr5:115870129-115895086(+)	AP3S1	-0.0192749581323545	3.20152495513194	-0.824179998973023	0.41035849983810996	0.7373606953269308	-6.13509114974749	0	Junction
ENSG00000089101.17	chr20:20090977-20098654(+)	CFAP61	0.0693361344371577	-0.887979772596687	0.8241745742387009	0.41036157785535105	0.7373606953269308	-5.121187229734731	0	Junction
ENSG00000146247.13	chr6:79026165-79042842(-)	PHIP	-0.0220670919923396	2.41452550317717	-0.8241699611608889	0.41036419534608404	0.7373606953269308	-6.000433574436361	0	Junction
ENSG00000022840.15	chr12:120566981-120571190(+)	RNF10	-0.0177771555682318	3.31577442440448	-0.824162633992825	0.410368352849977	0.7373606953269308	-6.15546433468617	0	Junction
ENSG00000141867.17	chr19:15265644-15267415(-)	BRD4	0.0314847001439365	1.46706144374815	0.8241617172938721	0.410368872995331	0.7373606953269308	-5.7755757630845705	0	Junction
ENSG00000125827.8	chr20:7999861-8001495(-)	TMX4	0.0208660244613527	3.2738736072762205	0.824159787951231	0.41036996772745093	0.7373606953269308	-6.15170690458866	0	Junction
ENSG00000089154.10	chr12:120158616-120159824(-)	GCN1	-0.0339195375973774	0.898803018583231	-0.82415591604709	0.41037216469748705	0.7373606953269308	-5.606589847962719	0	Junction
ENSG00000144589.20	chr2:219598181-219601234(+)	STK11IP	0.0405209506564936	0.508406453521293	0.8241545105064091	0.410372962221746	0.7373606953269308	-5.500852875952179	0	Junction
ENSG00000154162.14	chr5:21783495-21802166(-)	CDH12	-0.0668213563065878	-0.9141493110786529	-0.82414998781437	0.41037552846937203	0.7373606953269308	-5.139671838420241	0	Junction
ENSG00000249115.8	chr19:35617194-35617286(+)	HAUS5	-0.0571687557106887	-0.20932714497207702	-0.824136155600026	0.410383377147909	0.7373606953269308	-5.27744255135966	0	Junction
ENSG00000128567.16	chr7:131506322-131506578(-)	PODXL	-0.0345189916609072	2.18781522659064	-0.8241359392153871	0.410383499929647	0.7373606953269308	-5.95523330242445	0	Junction
ENSG00000198836.8	chr3:193637282-193637951(+)	OPA1	0.0181938796691954	3.79433032608427	0.8241311349919941	0.41038622596473	0.7373606953269308	-6.21854624722968	0	Junction
ENSG00000186815.12	chr12:113266357-113267842(+)	TPCN1	-0.0325601855532529	1.38078776722346	-0.824117281397812	0.4103940868969289	0.737365125869239	-5.7423565815628805	0	Junction
ENSG00000081377.16	chr9:96523726-96533926(-)	CDC14B	-0.0245219053817717	2.85907915288913	-0.8241078473808491	0.410399440083906	0.737365125869239	-6.0780393286567405	0	Junction
ENSG00000086758.15	chrX:53590500-53590999(-)	HUWE1	-0.015647160455765	3.7559047312763103	-0.824101446075715	0.410403072429194	0.737365125869239	-6.216729569278481	0	Junction
ENSG00000159082.17	chr21:32726918-32727945(-)	SYNJ1	0.0303761688702519	1.54644724645217	0.8240508205191172	0.410431799981279	0.737407120225375	-5.82686233755304	0	Junction
ENSG00000185885.15	chr11:314357-314926(+)	IFITM1	0.113983419052739	-1.31822521840295	0.824043360502246	0.410436033281041	0.737407120225375	-5.05725196578764	0	Junction
ENSG00000147044.20	chrX:41610026-41626603(-)	CASK	-0.0390736093374756	1.53250422634493	-0.824017841275888	0.41045051475017397	0.737424525297487	-5.7891069162434805	0	Junction
ENSG00000078403.16	chr10:21557825-21586293(+)	MLLT10	0.0673443093678935	-0.8184436097208699	0.8239909199350741	0.41046579221161106	0.737430155271347	-5.11851866178654	0	Junction
ENSG00000068784.12	chr2:45413294-45418364(-)	SRBD1	0.0519665603475742	0.0417099005150765	0.8239799719987959	0.4104720051000129	0.737430155271347	-5.366573501446711	0	Junction
ENSG00000065609.14	chr6:83593742-83594373(-)	SNAP91	0.0250526997283965	2.36146353227483	0.8239787260062359	0.41047271219689796	0.737430155271347	-5.99803594693457	0	Junction
ENSG00000123607.14	chr2:165949505-165949594(-)	TTC21B	0.0284232433716325	1.78092772449697	0.823977562938482	0.410473372234871	0.737430155271347	-5.855155148612	0	Junction
ENSG00000169291.9	chr1:154484336-154485942(-)	SHE	-0.0611705895062925	-0.7536847149664979	-0.823970068990071	0.410477625046591	0.737430155271347	-5.13946730694971	0	Junction
ENSG00000040275.16	chr5:169594493-169594570(+)	SPDL1	-0.0389762724042584	0.8471975539129319	-0.8239616336572979	0.410482412124876	0.737430155271347	-5.58401222619463	0	Junction
ENSG00000213020.8	chr19:52714142-52715831(-)	ZNF611	-0.0375207695971635	0.9629117170795479	-0.823940534790492	0.410494385944977	0.7374350749268069	-5.630379928534781	0	Junction
ENSG00000172954.13	chr2:30476636-30525586(+)	LCLAT1	0.0929402707541995	-1.09888715083168	0.8239288187020071	0.410501035033539	0.7374350749268069	-5.09608206846413	0	Junction
ENSG00000085998.13	chr1:46190785-46192097(-)	POMGNT1	-0.020000306531218003	3.03459637253979	-0.82392645252497	0.410502377888882	0.7374350749268069	-6.11181794293118	0	Junction
ENSG00000173898.11	chr11:66715982-66721083(-)	SPTBN2	0.0273618526141113	2.82092927260343	0.8239165078733499	0.410508021716938	0.7374350749268069	-6.08071005898942	0	Junction
ENSG00000196700.8	chr20:63964218-63964319(-)	ZNF512B	-0.0313224440470766	1.14306367074298	-0.8239145717248909	0.41050912053296	0.7374350749268069	-5.67722236061124	0	Junction
ENSG00000069431.11	chr12:21872731-21875653(-)	ABCC9	0.0517781580494097	0.5702799830867601	0.8239057955085899	0.41051410129237503	0.7374354104389721	-5.52176919996361	0	Junction
ENSG00000101639.18	chr18:13030609-13048858(+)	CEP192	0.057986779123004005	0.07446530704754101	0.823889567841548	0.410523311062953	0.737443342725368	-5.35709230220138	0	Junction
ENSG00000124207.16	chr20:49078623-49084025(+)	CSE1L	0.0242476190637197	2.1217433919691397	0.823866856389205	0.41053620081618103	0.737448487714361	-5.93960327017111	0	Junction
ENSG00000132773.11	chr1:45341216-45341302(+)	TOE1	-0.0564180221815053	-0.475405719403096	-0.8238667725577299	0.41053624839469605	0.737448487714361	-5.206805869653911	0	Junction
ENSG00000084764.10	chr2:27024253-27025582(+)	MAPRE3	-0.0270257103073709	1.66750061148693	-0.8238591802451279	0.41054055742187107	0.737448487714361	-5.829781626442981	0	Junction
ENSG00000118965.14	chr2:19932448-19933400(-)	WDR35	0.0403703755049164	0.5834973632951159	0.823841884633418	0.41055037367015795	0.7374573948395658	-5.525751880664201	0	Junction
ENSG00000118680.12	chr18:3262238-3272883(+)	MYL12B	0.0173779417167356	5.0028915101058296	0.8238335496158851	0.410555104319037	0.7374573948395658	-6.35648734443117	0	Junction
ENSG00000116668.12	chr1:185168399-185174371(+)	SWT1	-0.0623967541086124	-0.609332348582996	-0.823808602219155	0.410569263736609	0.73747421698643	-5.172973295421031	0	Junction
ENSG00000055147.18	chr5:154034968-154038856(-)	FAM114A2	-0.0397620865367221	0.46542973199632703	-0.823792653329007	0.410578316015903	0.737481865285048	-5.491503735589911	0	Junction
ENSG00000196696.12	chr16:69978113-69978221(-)	PDXDC2P	-0.0719172535433249	-0.251783750683428	-0.8237593945752679	0.41059719341943207	0.737501324125242	-5.2777234519965806	0	Junction
ENSG00000105270.14	chr19:36019307-36024395(-)	CLIP3	-0.0226729164914681	4.34912887091362	-0.8237566730248621	0.4105987381726629	0.737501324125242	-6.2854083885447505	0	Junction
	chr9:5577512-5628789(-)		0.07740352826405499	-1.03544840773073	0.823729737425279	0.41061402701796895	0.737520173583511	-5.088032645391901	0	Junction
ENSG00000159256.12	chr21:36337947-36338773(+)	MORC3	-0.0260565176624638	1.6490097245145101	-0.823713834244539	0.41062305394024395	0.737527775444088	-5.81662308983386	0	Junction
ENSG00000160305.17	chr21:46541896-46545136(+)	DIP2A	-0.0266208255097766	1.60450940695253	-0.8237002798152191	0.410630747763742	0.737532982751362	-5.804880119653901	0	Junction
ENSG00000110786.17	chr11:18729567-18729657(-)	PTPN5	0.0316706671879474	5.0897818238325305	0.823670558384659	0.41064761867099797	0.737553824079337	-6.36599603029666	0	Junction
ENSG00000144857.14	chr3:113283633-113284334(+)	BOC	0.0774700921913868	-1.39795276859422	0.8236629439495758	0.41065194095302393	0.737553824079337	-5.01111771822807	0	Junction
ENSG00000125124.11	chr16:56484868-56485589(-)	BBS2	0.0208447906170839	4.3056645424109705	0.823646761100039	0.410661127127048	0.737561711213681	-6.281770265638441	0	Junction
ENSG00000077458.12	chr11:95776024-95778821(-)	FAM76B	-0.0425342194358876	0.6679389844553979	-0.823612373788071	0.410680647447962	0.737588158435489	-5.53340426967273	0	Junction
ENSG00000125863.17	chr20:10408804-10412529(-)	MKKS	-0.0290035991871776	1.93375497023349	-0.823598292211418	0.4106886411633979	0.737593903337572	-5.898917320262519	0	Junction
ENSG00000142910.15	chr1:31583576-31584677(+)	TINAGL1	-0.0561872260398503	-0.18116042619653303	-0.8235773875934571	0.410700508298805	0.7376066046592371	-5.296008377640179	0	Junction
ENSG00000188419.13	chrX:86027558-86047110(-)	CHM	0.0746443634939548	-1.19234299999762	0.8234815866632711	0.410754895195307	0.73769337342026	-5.135177540070241	0	Junction
ENSG00000117597.17	chr1:209842696-209843450(+)	DIEXF	-0.0430011151910967	0.49661707753667295	-0.8234742210406959	0.41075907689149393	0.73769337342026	-5.504030021519	0	Junction
ENSG00000164796.17	chr8:112291696-112292536(-)	CSMD3	0.0406893433908639	0.559779991843601	0.82346694407498	0.41076320827931395	0.73769337342026	-5.51808475582018	0	Junction
ENSG00000102109.8	chrX:48832342-48835418(-)	PCSK1N	0.0888643695918077	-0.0748105532189304	0.823439959759642	0.41077852843472795	0.737712274225045	-5.36877632699827	0	Junction
ENSG00000150316.11	chr11:94963515-94966294(-)	CWC15	0.017864296814472998	3.6633117995274502	0.8234109740449821	0.41079498525009206	0.737732145917612	-6.20254071137277	0	Junction
ENSG00000143436.10	chr1:151763147-151763326(-)	MRPL9	0.0398390073661334	0.7999871191206859	0.823403576388058	0.4107991853776629	0.737732145917612	-5.588868650785789	0	Junction
ENSG00000133026.12	chr17:8569813-8577235(-)	MYH10	0.0464719958331073	0.215435636310335	0.8233710124493879	0.41081767433303995	0.737756736218638	-5.4064270305475794	0	Junction
ENSG00000259030.6	chr1:74236211-74249458(+)	FPGT-TNNI3K	-0.0646502942794292	-0.22488387584969602	-0.823361686694476	0.41082296934493295	0.737757632205799	-5.27781685045879	0	Junction
ENSG00000187720.14	chr15:71771209-71777231(+)	THSD4	0.0754534036382052	-1.14517186220451	0.823348995520116	0.41083017525259596	0.737761959726713	-5.05921784205437	0	Junction
ENSG00000166197.16	chr10:102161663-102161832(+)	NOLC1	-0.0211254121426648	2.9554740005726803	-0.8233384220774821	0.41083617879328294	0.7377641279812841	-6.102702004176769	0	Junction
ENSG00000249709.7	chr19:12528697-12551329(-)	ZNF564	-0.0656289320028037	-0.8440214712607821	-0.8233157349742779	0.41084906057818704	0.7377786477328029	-5.122850860315889	0	Junction
	chr5:663078-663108(-)		-0.298753917280514	-2.4772253203539902	-0.823285585091274	0.410866180117829	0.7377949936453331	-4.85534402011859	0	Junction
ENSG00000269242.1	chr19:12646733-12647232(-)	CTD-2192J16.22	-0.0446491589360771	0.43890305292471604	-0.823279845968359	0.4108694389230129	0.7377949936453331	-5.47142899446913	0	Junction
ENSG00000044459.14	chr9:17395070-17409292(+)	CNTLN	0.0746827201946548	-1.2333225805539598	0.823274363237109	0.41087255215754204	0.7377949936453331	-5.026027757530191	0	Junction
ENSG00000005810.17	chr13:77144561-77146161(-)	MYCBP2	0.0185664614487304	3.5709458634879905	0.8232589595262758	0.410881298852375	0.737801751552023	-6.1938998534633605	0	Junction
ENSG00000175224.16	chr11:46665520-46667772(+)	ATG13	-0.0189051768877829	3.30285562152166	-0.82325084190779	0.410885908327356	0.737801751552023	-6.15697503259628	0	Junction
ENSG00000090686.15	chr1:21680835-21687190(-)	USP48	0.0240889401789996	2.50367106931914	0.8232248922118579	0.410900643702412	0.737819598182773	-6.02204661703955	0	Junction
ENSG00000135093.12	chr12:109072351-109073437(+)	USP30	-0.0311065583123836	1.40042088606843	-0.8232070123123729	0.410910796876571	0.737829216621591	-5.755068775987509	0	Junction
ENSG00000115423.18	chr2:84672485-84677004(+)	DNAH6	0.0671858729179854	-0.42371708874094605	0.823185663458714	0.410922920106481	0.73782980897292	-5.23251655605869	0	Junction
ENSG00000125485.17	chr9:132648552-132650233(-)	DDX31	-0.0423854176196549	0.228460655807131	-0.823171335996914	0.410931056265404	0.73782980897292	-5.407223405663309	0	Junction
ENSG00000166887.15	chr15:42169867-42173722(-)	VPS39	-0.0207343650868381	2.58120574248867	-0.8231699186920391	0.41093186111783797	0.73782980897292	-6.038437036827519	0	Junction
ENSG00000166855.9	chr15:65158752-65162603(-)	CLPX	-0.0225587119041249	2.57287710940152	-0.8231661011190881	0.410934029027904	0.73782980897292	-6.03533130966388	0	Junction
ENSG00000165661.16	chr9:136218809-136219029(-)	QSOX2	-0.0394080822033555	1.03687566364174	-0.823162022029821	0.41093634545448293	0.73782980897292	-5.65835096079301	0	Junction
ENSG00000198799.11	chr1:113096366-113098704(+)	LRIG2	0.0316552822528792	1.24986935731695	0.8231517722280229	0.410942166129615	0.73782980897292	-5.7120123162034595	0	Junction
ENSG00000068878.14	chr2:53890209-53892807(-)	PSME4	0.0254059486100603	2.5686027424003703	0.823145444084508	0.410945759791214	0.73782980897292	-6.03236503523808	0	Junction
	chr14:49853786-49862553(-)		0.35449734815635897	-0.0009096361496626881	0.82313543697658	0.41095144272197903	0.73782980897292	-5.52050866428344	0	Junction
ENSG00000087299.11	chr14:50284034-50294114(-)	L2HGDH	-0.0438722963288629	0.22820698446315602	-0.823130413097247	0.410954295747589	0.73782980897292	-5.420104719485919	0	Junction
ENSG00000112280.15	chr6:70234941-70239253(-)	COL9A1	-0.067692392756536	-0.529066845467272	-0.8231139055751542	0.41096367033600206	0.737838028308732	-5.18825715201932	0	Junction
ENSG00000174953.13	chr3:154293813-154295283(-)	DHX36	0.0230048337046892	2.4128001522032996	0.8231044954221791	0.410969014399897	0.7378390111936909	-6.00511577921574	0	Junction
ENSG00000109171.14	chr4:48383785-48394575(+)	SLAIN2	0.0501630192357141	0.000212085210196467	0.823059445350604	0.410994599091479	0.7378763329277159	-5.342752967967059	0	Junction
ENSG00000131044.16	chr20:31925050-31925872(+)	TTLL9	-0.0843599552143979	-1.25168247196796	-0.823046594888937	0.411001897258336	0.7378790482968771	-5.02733374556689	0	Junction
ENSG00000233369.7	chr7:73183299-73184660(+)	GTF2IP4	-0.0234126509049684	4.295104936599819	-0.8230238893921421	0.41101479258733004	0.7378790482968771	-6.27848825700732	0	Junction
ENSG00000103423.13	chr16:4434518-4437401(+)	DNAJA3	-0.0252727997830508	1.93849163341655	-0.823015922949154	0.41101931709529205	0.7378790482968771	-5.90133379671755	0	Junction
ENSG00000135953.10	chr2:102719208-102723699(-)	MFSD9	0.0693709416967811	-1.15011074675513	0.8230040349174529	0.411026068908365	0.7378790482968771	-5.056680323245691	0	Junction
ENSG00000116254.17	chr1:6126747-6128045(-)	CHD5	-0.0588803179781604	-0.495046234081657	-0.823002752890006	0.41102679704039297	0.7378790482968771	-5.2185569053666	0	Junction
ENSG00000145808.8	chr5:129658738-129665498(+)	ADAMTS19	0.0468339795007087	0.211716744516498	0.8229982724941909	0.41102934170309796	0.7378790482968771	-5.434408556561039	0	Junction
ENSG00000081803.15	chr7:122407697-122416060(-)	CADPS2	-0.0644680435901711	-0.0776659708370086	-0.822997659852763	0.41102968965652203	0.7378790482968771	-5.30802500205827	0	Junction
ENSG00000213930.11	chr9:34647259-34647491(+)	GALT	-0.0335585848872038	1.26596930041782	-0.8229871504264701	0.411035658576423	0.737881152326093	-5.71435801798607	0	Junction
ENSG00000170921.14	chr17:63412131-63413542(+)	TANC2	-0.0293972481301356	2.15328717286981	-0.8229757677417529	0.41104212352931396	0.7378841467620909	-5.96095906471378	0	Junction
ENSG00000171681.12	chr12:14438268-14446987(+)	ATF7IP	-0.021962656473093	2.7549129704932405	-0.8229461945094609	0.41105892033808594	0.7378965991398141	-6.06994911066558	0	Junction
ENSG00000010327.10	chr3:52510057-52510141(+)	STAB1	0.0668406879273468	-0.131354273337168	0.822927346479625	0.411069625730818	0.7378965991398141	-5.33535489379562	0	Junction
ENSG00000175182.13	chr3:184338981-184341723(+)	FAM131A	-0.0360987304258204	1.28877237371353	-0.822922517732571	0.411072368412048	0.7378965991398141	-5.757802570455789	0	Junction
	chr2:131684820-131686063(+)		0.0395703084040815	0.938013543786711	0.822921055611006	0.4110731988849871	0.7378965991398141	-5.651420870904889	0	Junction
ENSG00000166575.16	chr11:87028334-87067693(+)	TMEM135	-0.0696331951018191	-0.831538912060985	-0.8229131929688929	0.411077664817739	0.7378965991398141	-5.11026333036473	0	Junction
ENSG00000086015.20	chr1:46002884-46006240(+)	MAST2	-0.0341235280463208	0.974228098298385	-0.822907537970736	0.411080876840073	0.7378965991398141	-5.62320746575647	0	Junction
ENSG00000090857.13	chr16:70142390-70142552(+)	PDPR	-0.0535825159968633	1.4381927631446	-0.8228959814644109	0.411087440948226	0.7378965991398141	-5.75896493743654	0	Junction
ENSG00000138814.16	chr4:101061162-101080531(-)	PPP3CA	0.18252909375263898	-1.59682092364484	0.8228898222442059	0.41109093941752	0.7378965991398141	-5.0696009864709595	0	Junction
ENSG00000160294.10	chr21:46245198-46246306(-)	MCM3AP	0.0256140551292283	1.98261941013183	0.8228857026016619	0.411093279405939	0.7378965991398141	-5.907478716445321	0	Junction
ENSG00000161618.9	chr19:49462756-49463853(+)	ALDH16A1	-0.0738250654715542	-0.941509075759528	-0.822879099447335	0.411097030064573	0.7378965991398141	-5.10120951588359	0	Junction
ENSG00000073008.14	chr19:44658901-44661291(+)	PVR	0.048617751327115995	0.0343848320570833	0.822848196562577	0.41111458348766705	0.737909350799989	-5.36719029327815	0	Junction
ENSG00000169129.14	chr10:114301466-114302338(-)	AFAP1L2	0.0440102059753635	0.513378557241441	0.8228450299487801	0.411116382209438	0.737909350799989	-5.491323759666	0	Junction
ENSG00000069869.15	chr15:55830000-55830513(-)	NEDD4	0.0558450220829282	-0.257856477035596	0.822827369380372	0.41112641397312394	0.737909350799989	-5.26963229140614	0	Junction
ENSG00000276975.2	chr1:146888225-146898743(+)	HYDIN2	-0.0748530248402419	-0.645060397416225	-0.822817078540261	0.41113225956438304	0.737909350799989	-5.187172322106759	0	Junction
ENSG00000051825.14	chr12:123227573-123230260(-)	MPHOSPH9	-0.0526625546594163	-0.20353223676850302	-0.822812521342652	0.41113484824296503	0.737909350799989	-5.27801567518618	0	Junction
ENSG00000167881.14	chr17:76043959-76045291(-)	SRP68	-0.0220273506258291	2.27464572222425	-0.822804776049605	0.41113924791519796	0.737909350799989	-5.973644189404629	0	Junction
ENSG00000163872.15	chr3:183798990-183800465(+)	YEATS2	0.0284430263154556	1.8568884404051798	0.8227978933159341	0.41114315763874704	0.737909350799989	-5.8791512153112	0	Junction
ENSG00000065000.15	chr19:2113414-2114124(-)	AP3D1	-0.0342647553506832	1.19887008651992	-0.8227978273516341	0.41114319510974695	0.737909350799989	-5.7000267611278	0	Junction
ENSG00000170629.14	chr7:103275628-103277613(-)	DPY19L2P2	-0.0438175700778545	0.349786877638169	-0.82278055457488	0.411153006975294	0.737909350799989	-5.499935717248559	0	Junction
ENSG00000038382.17	chr5:14304593-14316512(+)	TRIO	0.0216074308788736	2.6089788997187298	0.822770976859439	0.41115844769258203	0.737909350799989	-6.0446370768199005	0	Junction
ENSG00000118473.21	chr1:66633095-66635943(+)	SGIP1	-0.0294988610278698	2.2909916959097703	-0.822751563418047	0.41116947582425395	0.737909350799989	-5.98463593720644	0	Junction
ENSG00000248167.7	chr6:30346558-30346712(+)	TRIM39-RPP21	0.0212065572984465	2.80128245426965	0.8227487485888609	0.41117107484991705	0.737909350799989	-6.07737170245574	0	Junction
ENSG00000164068.15	chr3:49701609-49701810(+)	RNF123	0.0263710547255232	1.79565874408236	0.822739183493253	0.41117650854066706	0.737909350799989	-5.86249075554411	0	Junction
ENSG00000139197.10	chr12:7208081-7208456(+)	PEX5	-0.0241005313177068	2.83902288402391	-0.8227342380645191	0.411179317931394	0.737909350799989	-6.082810167801259	0	Junction
ENSG00000243207.6	chr19:10110615-10110696(+)	PPAN-P2RY11	-0.0324530343423623	1.32945576370666	-0.8227274139793921	0.411183194564828	0.737909350799989	-5.735651069486459	0	Junction
ENSG00000041880.14	chr3:51946344-51947739(+)	PARP3	0.0421309145815525	0.687786659188665	0.82272726862131	0.4111832771402371	0.737909350799989	-5.5497941428183	0	Junction
ENSG00000167670.15	chr19:4429789-4430548(+)	CHAF1A	-0.0534364317737795	0.0127445864692051	-0.8227206306685608	0.411187048056747	0.737909350799989	-5.34039620091864	0	Junction
ENSG00000187961.13	chr1:964009-964106(+)	KLHL17	0.0762714089638063	-1.1505451137716698	0.822714586736092	0.411190481537609	0.737909350799989	-5.04216527925538	0	Junction
ENSG00000159459.11	chr15:43002705-43003836(-)	UBR1	0.0307199124426216	1.27512954772187	0.822685767753698	0.41120685346851604	0.7379301224339629	-5.7213969263181	0	Junction
ENSG00000128789.20	chr18:12724620-12725438(+)	PSMG2	-0.021836929826434	2.2705695263945898	-0.822676046262385	0.411212376290498	0.737931424571984	-5.971906947489329	0	Junction
ENSG00000139436.20	chr12:109947505-109953091(-)	GIT2	0.0489453059968475	0.15812383785179998	0.8226591032781979	0.411222001780016	0.737940088938532	-5.38782406493642	0	Junction
ENSG00000107854.5	chr10:91817230-91819269(+)	TNKS2	0.0227181456263917	2.35397972039292	0.82263762289561	0.411234205206858	0.737953379171323	-5.99250915438562	0	Junction
ENSG00000137142.4	chr9:38411550-38413236(-)	IGFBPL1	-0.0396095705522941	0.8975329453871029	-0.8226235577916751	0.411242195985322	0.7379591096502891	-5.655906713308669	0	Junction
ENSG00000198925.10	chr2:219228054-219229534(-)	ATG9A	-0.06201388735682299	-0.39738554964190503	-0.8225917375625921	0.41126027428786405	0.7379829414781421	-5.23693256179954	0	Junction
ENSG00000055130.15	chr7:148757151-148759303(+)	CUL1	0.0202654314066458	2.77739576191055	0.822572108965006	0.411271426289322	0.7379943440454821	-6.07313812317927	0	Junction
ENSG00000150275.17	chr10:53940976-53959731(-)	PCDH15	-0.0611423917844395	-0.411046708822523	-0.8225231163356399	0.411299262272256	0.7380356840948349	-5.21588158643538	0	Junction
ENSG00000196517.11	chr1:43998026-44000766(-)	SLC6A9	0.052737342429419014	0.33639793533724205	0.822505102394524	0.41130949747690404	0.7380454406992599	-5.47410419003186	0	Junction
ENSG00000054654.15	chr14:63979015-63980653(+)	SYNE2	0.0637721114387188	-0.706717259176313	0.8224899230788449	0.411318122215048	0.738052307321261	-5.16095183677113	0	Junction
ENSG00000250151.9	chr3:9813346-9817644(+)	ARPC4-TTLL3	-0.070016748605373	-0.7523119053898071	-0.8224154119666139	0.411360460260401	0.73810275251408	-5.13232146602545	0	Junction
ENSG00000136026.13	chr12:106240350-106247368(-)	CKAP4	-0.0503332968471681	-0.0123898429605593	-0.822395713459868	0.4113716536057249	0.73810275251408	-5.33714938362223	0	Junction
ENSG00000075420.12	chr3:172039772-172112451(+)	FNDC3B	0.0611694032139595	-0.221912972958933	0.822384544927229	0.411378000017273	0.73810275251408	-5.27957706710155	0	Junction
ENSG00000092445.11	chr15:41572565-41573001(+)	TYRO3	-0.022843097366849	2.8788193860828195	-0.822378692938101	0.41138132537725897	0.73810275251408	-6.0916065362496195	0	Junction
ENSG00000168016.13	chr3:36852346-36855172(-)	TRANK1	-0.0434637568821066	0.714881582882859	-0.8223776276854259	0.411381930702837	0.73810275251408	-5.60056529580496	0	Junction
ENSG00000133275.15	chr19:1969960-1978304(+)	CSNK1G2	-0.0290968733151137	1.9731197280364499	-0.822376757641872	0.411382425102005	0.73810275251408	-5.9020818613959	0	Junction
ENSG00000141543.9	chr17:80140141-80141318(-)	EIF4A3	-0.027994986050484	2.07842621954106	-0.8223725961952629	0.411384789834202	0.73810275251408	-5.93191373401263	0	Junction
ENSG00000156162.16	chr8:94766686-94768394(+)	DPY19L4	-0.0295443289974249	1.75434488606305	-0.8223685438968501	0.411387092550978	0.73810275251408	-5.84674251989115	0	Junction
ENSG00000233452.6	chr6:147074848-147119416(-)	STXBP5-AS1	-0.0600254425240108	1.55670832165113	-0.822360846236699	0.41139146676409605	0.73810275251408	-5.792632111918559	0	Junction
ENSG00000140948.11	chr16:87413196-87414413(-)	ZCCHC14	-0.0460503405377519	0.162710064350841	-0.8223451455905392	0.411400388778367	0.73810275251408	-5.37907742873667	0	Junction
ENSG00000038382.17	chr5:14399071-14400962(+)	TRIO	0.026477523900093	2.0298989928715603	0.8223445595858639	0.411400721782312	0.73810275251408	-5.9227224349610905	0	Junction
ENSG00000131389.16	chr3:14481842-14484866(+)	SLC6A6	0.045639075378667	0.822355238204369	0.8223391156663091	0.41140381536034293	0.73810275251408	-5.59729618249357	0	Junction
ENSG00000013503.9	chr12:106454712-106457137(+)	POLR3B	-0.03758924871325	0.878286232223154	-0.8223072080394129	0.411421947562669	0.738126674642262	-5.623372664326121	0	Junction
ENSG00000148339.12	chr9:128098726-128101095(+)	SLC25A25	-0.0602801981482173	1.50504521417802	-0.822278200149544	0.41143843233964006	0.7381425036764921	-5.810678603916499	0	Junction
ENSG00000165487.13	chr13:21510102-21514352(-)	MICU2	0.0206072251518604	2.72683271716586	0.822274794713417	0.41144036762704206	0.7381425036764921	-6.06176324878795	0	Junction
ENSG00000166147.13	chr15:48463241-48463898(-)	FBN1	0.0394073812556133	0.819572423100978	0.822260705890799	0.411448374271765	0.738148259010698	-5.58783483388615	0	Junction
ENSG00000145349.16	chr4:113515192-113517562(-)	CAMK2D	-0.0301471184717416	1.93903921626898	-0.8222294475862679	0.411466138624106	0.7381715195681691	-5.893316338044361	0	Junction
ENSG00000104427.11	chr8:78715329-78717327(+)	ZC2HC1A	0.0312403807500231	1.44774266188657	0.8222163836393249	0.41147356310833	0.738176230044187	-5.787805009402361	0	Junction
ENSG00000166111.9	chr12:108972477-108977397(-)	SVOP	0.0260648608860218	2.65086359122097	0.82219905430692	0.41148341181367204	0.7381838679774979	-6.058200680086871	0	Junction
ENSG00000253729.7	chr8:47857300-47858515(-)	PRKDC	0.0220104044471763	2.6936783159696605	0.822192004661721	0.411487418348556	0.7381838679774979	-6.062046866862629	0	Junction
ENSG00000203761.5	chr1:155746872-155747128(+)	MSTO2P	0.0826271839249041	-1.39285046974599	0.822174853025745	0.41149716625929	0.73819274618458	-5.01677811558734	0	Junction
ENSG00000198198.14	chr1:43424433-43424783(+)	SZT2	-0.0385611076214528	0.605399064037518	-0.8221658907936039	0.41150225988287603	0.738193274865987	-5.5194085681104506	0	Junction
ENSG00000164808.16	chr8:47396627-47407860(+)	SPIDR	-0.0183666635482538	3.4688571505760497	-0.822153789168005	0.411509137818956	0.738197004373189	-6.1765561774730395	0	Junction
ENSG00000272897.5	chr20:35673685-35674349(-)	RP1-309K20.6	-0.0245793740624764	2.47774993721053	-0.8221311385772769	0.41152201142353206	0.7382114891630981	-6.02084363878149	0	Junction
ENSG00000011332.19	chr19:38219059-38222356(-)	DPF1	0.0295250454277052	1.95112722617661	0.822113883015743	0.41153181889062107	0.738214005409929	-5.9074816161913395	0	Junction
ENSG00000173706.12	chr3:125021131-125027204(-)	HEG1	0.0345795930506721	1.5016902365479698	0.8221117834383179	0.411533012227646	0.738214005409929	-5.78393803935138	0	Junction
ENSG00000118690.12	chr6:108868914-108876142(+)	ARMC2	0.0547080643897994	-0.49733096612817207	0.8220924122352059	0.41154402233749504	0.7382251467694241	-5.19124531117378	0	Junction
ENSG00000148468.16	chr10:15254880-15255391(-)	FAM171A1	0.0957589844057528	-1.39218595534969	0.8220803151392679	0.411550898114836	0.7382288718152259	-5.006308302150111	0	Junction
ENSG00000111364.15	chr12:123619725-123619963(+)	DDX55	0.0376871572685562	1.2336227147621202	0.8220078757995649	0.41159207279800103	0.738291323457118	-5.707825948113969	0	Junction
ENSG00000089123.15	chr20:13534142-13569506(-)	TASP1	0.0665953416291903	-0.962615008001478	0.8219904747730731	0.41160196394603105	0.738291323457118	-5.0865383189944104	0	Junction
ENSG00000167118.10	chr9:128371416-128377994(+)	URM1	-0.061185994466933	-0.7656230430065579	-0.821980298090531	0.41160774867461597	0.738291323457118	-5.15418833096538	0	Junction
ENSG00000170542.5	chr6:2896191-2900443(-)	SERPINB9	-0.0590314308999742	0.35082839460685106	-0.821970747795524	0.411613177389975	0.738291323457118	-5.4587495887632596	0	Junction
ENSG00000153253.15	chr2:165176445-165179551(-)	SCN3A	-0.0598659692516949	-0.5627580347058759	-0.821970157132439	0.41161351314454	0.738291323457118	-5.20747744508634	0	Junction
ENSG00000204634.12	chr2:101037709-101038460(-)	TBC1D8	0.0487849013190861	-0.13614385818895403	0.8219641410897099	0.4116169328932	0.738291323457118	-5.32118117027827	0	Junction
ENSG00000133958.13	chr14:93582345-93586595(+)	UNC79	-0.0286021787804504	1.36017748787533	-0.8219599578960269	0.411619310790375	0.738291323457118	-5.748234176022249	0	Junction
ENSG00000119899.12	chr6:73621963-73635381(-)	SLC17A5	0.0300368902946121	1.69791225499077	0.821935429770999	0.41163325373742604	0.7383077230992329	-5.84352084186849	0	Junction
ENSG00000145833.15	chr5:134784542-134785464(+)	DDX46	-0.0244592483848516	1.95977688138505	-0.8219260725769492	0.411638572883486	0.738308654841218	-5.9016557385012005	0	Junction
ENSG00000147050.14	chrX:45082790-45083459(+)	KDM6A	0.0358921252604734	0.7639193143970681	0.821891291530897	0.41165834471057794	0.7383273517129021	-5.574363699891309	0	Junction
ENSG00000174444.14	chr15:66503530-66504787(-)	RPL4	0.0165348425015942	6.88284356605092	0.8218895506021551	0.41165933438349106	0.7383273517129021	-6.5494447942294505	0	Junction
ENSG00000218336.8	chr4:182713180-182714086(+)	TENM3	0.0656118363710645	-0.971625198322823	0.8218824048905401	0.411663396550368	0.7383273517129021	-5.172377164951611	0	Junction
ENSG00000144893.12	chr3:151409333-151411277(+)	MED12L	-0.0434913147428444	0.157360953030889	-0.8218528384804571	0.411680204604164	0.738348888550922	-5.3895241813119	0	Junction
ENSG00000185504.16	chr17:81540951-81541308(-)	FAAP100	-0.0615765528054991	-0.505041796008736	-0.821837124476097	0.41168913794266	0.7383516587488209	-5.20414978277797	0	Junction
ENSG00000256824.1	chr11:64036160-64103193(+)	RP11-21A7A.2	-0.0433750910122157	0.384085533680854	-0.8218332350674151	0.411691349071259	0.7383516587488209	-5.4586960877777	0	Junction
ENSG00000168702.17	chr2:140239533-140247085(-)	LRP1B	-0.0324184946280996	1.18845654034295	-0.8218084747325691	0.411705425485967	0.7383682955238821	-5.69602979395457	0	Junction
ENSG00000197102.10	chr14:101983291-101983381(+)	DYNC1H1	0.0158946188266759	4.36870038564917	0.821768988730087	0.41172787413359097	0.738392891786755	-6.289890213850731	0	Junction
ENSG00000160551.10	chr17:29522520-29530406(+)	TAOK1	0.0155789099274539	3.7520747887901496	0.8217624545121609	0.41173158904831	0.738392891786755	-6.21770821870908	0	Junction
ENSG00000165359.14	chrX:135549806-135551993(+)	INTS6L	0.0323146207203021	1.1576828225346398	0.8217543367004492	0.41173620431524205	0.738392891786755	-5.676744077384419	0	Junction
ENSG00000198794.11	chr15:74995674-75011791(+)	SCAMP5	0.0270752589562554	2.37511711466404	0.8217505786247159	0.411738340926435	0.738392891786755	-6.002685840937049	0	Junction
ENSG00000180098.9	chr1:28561261-28561345(+)	TRNAU1AP	-0.0594028591697559	-0.46729226695496795	-0.8217236097827908	0.411753673948363	0.738411780627528	-5.19442552422543	0	Junction
ENSG00000178662.15	chr2:165517962-165595042(+)	CSRNP3	0.02532047931759	2.9080579699133904	0.8217089237068929	0.41176202379822296	0.738412097749622	-6.09823155853222	0	Junction
ENSG00000157837.15	chr12:120784594-120791468(-)	SPPL3	0.0240597496062696	2.3199132500457598	0.8217064126923409	0.41176345145956206	0.738412097749622	-5.985626927537	0	Junction
ENSG00000064763.10	chr12:29270639-29293299(+)	FAR2	0.0302680019787764	1.7133712203833797	0.821670749155557	0.41178372862278	0.738416744562519	-5.871514904563099	0	Junction
ENSG00000115568.15	chr2:218645065-218646170(-)	ZNF142	-0.0431823330556812	0.4728081146687629	-0.8216696217135111	0.41178436966049703	0.738416744562519	-5.47504711945921	0	Junction
ENSG00000116497.17	chr1:32847723-32853078(+)	S100PBP	-0.0685564994689018	-0.864664601429702	-0.821665562245332	0.411786677786026	0.738416744562519	-5.14971051154716	0	Junction
ENSG00000105705.15	chr19:19279391-19280184(-)	SUGP1	0.0260809731666155	1.92200064460008	0.821665219842803	0.41178687246902707	0.738416744562519	-5.89406051161222	0	Junction
ENSG00000108509.20	chr17:4981360-4981677(-)	CAMTA2	0.0307857687854318	2.13772803318656	0.821633784682077	0.41180474608525997	0.738416744562519	-5.945986424031809	0	Junction
ENSG00000121892.14	chr4:39913727-39917047(-)	PDS5A	-0.0235887000290991	2.2937901158096	-0.8216314274109301	0.411806086417051	0.738416744562519	-5.970939106201861	0	Junction
ENSG00000112159.11	chr6:89794208-89794576(-)	MDN1	0.0238001799967283	1.9409110216495702	0.8216238904539979	0.41181037190796294	0.738416744562519	-5.89803170370061	0	Junction
ENSG00000125733.17	chr19:6743599-6743707(+)	TRIP10	-0.0666968845663506	-0.44786478500824695	-0.8216082580620679	0.411819260523402	0.738416744562519	-5.22400144250566	0	Junction
ENSG00000125459.14	chr1:155613567-155613656(+)	MSTO1	0.0476247441314725	0.29533063073262394	0.8216015570726609	0.411823070756993	0.738416744562519	-5.4367961432898	0	Junction
ENSG00000142798.17	chr1:21854344-21854610(-)	HSPG2	-0.0852071790442959	-1.67278615151781	-0.8215940746211949	0.41182732536067096	0.738416744562519	-4.97341239389973	0	Junction
ENSG00000063015.19	chr17:28959222-28959333(-)	SEZ6	-0.0278322612289816	2.83333113300039	-0.8215856641904649	0.4118321076547489	0.738416744562519	-6.08899753482831	0	Junction
ENSG00000151208.16	chr10:77830345-77830740(-)	DLG5	0.0372009826211151	1.15344838060638	0.8215817636292049	0.411834325582229	0.738416744562519	-5.68530574580587	0	Junction
ENSG00000262655.3	chr11:14259451-14259533(+)	SPON1	0.0278804822469271	3.2290751239836495	0.821576089380022	0.41183755207244205	0.738416744562519	-6.1504290433227595	0	Junction
ENSG00000066557.5	chr1:70145906-70148486(-)	LRRC40	-0.0286033635934021	1.67104462158016	-0.8215737112242142	0.41183890434330606	0.738416744562519	-5.83317753077753	0	Junction
ENSG00000075043.18	chr20:63408537-63411774(-)	KCNQ2	0.0378243695151688	1.6578026621144097	0.821543740331872	0.411855946668024	0.738416744562519	-5.83541361162508	0	Junction
ENSG00000145362.17	chr4:113317810-113318516(+)	ANK2	0.0126865099696167	5.57451173641317	0.821537758480131	0.411859348173908	0.738416744562519	-6.41473573171013	0	Junction
ENSG00000137628.16	chr4:168225677-168236251(-)	DDX60	-0.0549817067891397	-0.450935894927591	-0.821535623888374	0.411860561987116	0.738416744562519	-5.22348421365632	0	Junction
ENSG00000081479.12	chr2:169182320-169185502(-)	LRP2	-0.0751076688772098	-0.32193176086343395	-0.8215282231451251	0.41186477035861796	0.738416744562519	-5.31281176014151	0	Junction
ENSG00000213523.10	chr5:140551170-140551981(-)	SRA1	-0.0302052682407301	1.5374038744130802	-0.821520118427351	0.41186937906879606	0.738416744562519	-5.786784655038691	0	Junction
ENSG00000138434.16	chr2:181916428-181918597(+)	SSFA2	0.0281676799807223	2.6626058518442797	0.8215139154947759	0.411872906358387	0.738416744562519	-6.0501516386437	0	Junction
ENSG00000095787.21	chr10:28616363-28617656(+)	WAC	-0.0170354905550233	3.81319206504946	-0.8215115726688679	0.411874238607992	0.738416744562519	-6.22234610612625	0	Junction
ENSG00000137965.10	chr1:78654280-78655013(+)	IFI44	-0.0458587433975512	1.0504406343016701	-0.821502245574261	0.411879542492365	0.738416744562519	-5.650137511669589	0	Junction
ENSG00000185753.12	chrX:40630163-40630613(-)	CXorf38	-0.0541167808479281	-0.497297996762753	-0.8215008613099549	0.411880329662481	0.738416744562519	-5.217115934864441	0	Junction
ENSG00000169604.19	chr2:69181882-69182492(+)	ANTXR1	0.0329352171769517	2.5951365535186	0.821499240173868	0.411881251532282	0.738416744562519	-6.037547416566349	0	Junction
ENSG00000067704.9	chr1:220096227-220100489(+)	IARS2	-0.0223587115828964	2.0989885451959	-0.8214614981013342	0.41190271415974894	0.738424729696032	-5.93733369055941	0	Junction
ENSG00000114867.20	chr3:184314675-184315762(+)	EIF4G1	0.0782017268872543	-1.05665334466854	0.821446605272237	0.411911183386203	0.738424729696032	-5.10278965981934	0	Junction
ENSG00000135913.10	chr2:218455719-218457091(-)	USP37	0.0299834409550576	1.05822255998898	0.821443292930814	0.41191306705648206	0.738424729696032	-5.67209179651446	0	Junction
ENSG00000129003.15	chr15:62013120-62013932(-)	VPS13C	-0.0180364818273053	3.93890224739771	-0.821427693621413	0.411921938178199	0.738424729696032	-6.237018506118099	0	Junction
ENSG00000125977.6	chr20:34103566-34105367(-)	EIF2S2	0.0205986068755684	3.1334305759778798	0.821426695458259	0.411922505824306	0.738424729696032	-6.1293073231565	0	Junction
ENSG00000144036.15	chr2:72718308-72731006(-)	EXOC6B	-0.0198208606828852	5.50631294673067	-0.8214266590866209	0.411922526508527	0.738424729696032	-6.40270947156136	0	Junction
ENSG00000136891.13	chr9:100340370-100346071(-)	TEX10	-0.0390042100019024	0.629943292883546	-0.8214257739528771	0.4119230298762629	0.738424729696032	-5.55262620811818	0	Junction
ENSG00000006071.12	chr11:17393760-17394265(-)	ABCC8	0.0535756694073186	0.36678630027438597	0.821423876532168	0.411924108923884	0.738424729696032	-5.46528573772936	0	Junction
ENSG00000164219.9	chr5:115236523-115237857(-)	PGGT1B	-0.0282599752501917	1.5458892970906202	-0.821405341137848	0.411934649939394	0.73843430383599	-5.78990423637562	0	Junction
ENSG00000106772.17	chr9:76823727-76826579(-)	PRUNE2	-0.0306051469829775	3.0136359124263703	-0.821377702426668	0.411950368278475	0.73843430383599	-6.1076841816966	0	Junction
ENSG00000167978.16	chr16:2768262-2768504(+)	SRRM2	-0.0633220287977636	-0.709782542154876	-0.821368569783809	0.41195556215839096	0.73843430383599	-5.163953950084769	0	Junction
ENSG00000158062.20	chr1:26301025-26301693(-)	UBXN11	0.0708127812298766	-1.0961116596352098	0.8213649989967758	0.41195759293263395	0.73843430383599	-5.09821370168416	0	Junction
ENSG00000159346.12	chr1:202948421-202950929(-)	ADIPOR1	0.0155398898331705	3.72230793150863	0.8213525109929121	0.41196469514393	0.73843430383599	-6.21592748145247	0	Junction
ENSG00000023041.11	chr10:112434465-112438335(-)	ZDHHC6	0.0284731766021704	1.52406706611839	0.82134208352888	0.41197062553530395	0.73843430383599	-5.79268273968696	0	Junction
ENSG00000159842.14	chr17:1125368-1186799(-)	ABR	0.0561724707426828	-0.0520687020312285	0.821336488327546	0.411973807704252	0.73843430383599	-5.32437726745892	0	Junction
ENSG00000196696.12	chr16:69990684-69996068(-)	PDXDC2P	0.122607595334941	-1.5980961059716698	0.8213311766417009	0.41197682864246704	0.73843430383599	-4.96878957817532	0	Junction
ENSG00000157796.17	chr4:39225034-39228209(+)	WDR19	-0.0342837223403867	1.02090616625205	-0.821321401053152	0.41198238838997797	0.73843430383599	-5.64614673027679	0	Junction
ENSG00000171793.13	chr1:40991846-40995916(+)	CTPS1	0.0429636886613798	0.431453615182189	0.8213203383819091	0.41198299277406	0.73843430383599	-5.494886659031451	0	Junction
ENSG00000139624.12	chr12:50130695-50132961(-)	CERS5	0.0346697156452033	1.64445924356628	0.8213036962746542	0.411992457881906	0.73843430383599	-5.82989692893981	0	Junction
ENSG00000157349.16	chr16:70324688-70325573(+)	DDX19B	-0.0324623279045197	0.997553297239991	-0.8213023764701151	0.411993208519089	0.73843430383599	-5.64177168045155	0	Junction
ENSG00000154310.16	chr3:171085230-171087341(-)	TNIK	-0.0227031517794827	3.6220287220886	-0.8212929761080551	0.41199855498682997	0.73843430383599	-6.20131840694214	0	Junction
ENSG00000111647.12	chr12:100108549-100128579(-)	UHRF1BP1L	0.0443810327266656	0.269028516025911	0.8212895478007092	0.41200050485122497	0.73843430383599	-5.45429965254131	0	Junction
ENSG00000107789.15	chr10:87521170-87552081(+)	MINPP1	0.0485087669958598	0.473196457465548	0.8212878736667321	0.41200145702404606	0.73843430383599	-5.479177270197071	0	Junction
ENSG00000113013.12	chr5:138567164-138567454(-)	HSPA9	0.0143850982814871	4.59083554921573	0.821261540328674	0.41201643442595504	0.7384477519238021	-6.31388826745456	0	Junction
ENSG00000187051.8	chr22:39529918-39532394(-)	RPS19BP1	-0.0216139717993227	3.3023169351158304	-0.82125780075337	0.412018561380557	0.7384477519238021	-6.15699656741161	0	Junction
ENSG00000061273.17	chr12:47793589-47794759(-)	HDAC7	-0.0608476254798689	-0.6311017617384761	-0.8212147470535011	0.41204304946240095	0.738483036812623	-5.1812158005527005	0	Junction
ENSG00000139182.13	chr12:7137111-7137954(+)	CLSTN3	0.0282712450200904	3.56981983183291	0.8211983011499742	0.41205240379154207	0.7384911977680491	-6.19625930349311	0	Junction
ENSG00000198000.11	chr9:92319357-92321667(-)	NOL8	0.0352411265283305	0.986416054422626	0.821178235618266	0.412063817114259	0.738503048672969	-5.6396342044673204	0	Junction
ENSG00000134569.9	chr11:46871634-46873099(-)	LRP4	-0.0270918145730984	3.3272089394315296	-0.8211525651093992	0.41207841883590707	0.738515984294606	-6.16120898550272	0	Junction
ENSG00000114423.18	chr3:105678572-105681478(-)	CBLB	0.068560586294733	-1.00482740976213	0.821148665778396	0.412080636853402	0.738515984294606	-5.08030620033618	0	Junction
ENSG00000237296.9	chr16:22471853-22474124(+)	SMG1P1	0.0220440714447975	3.97816856532386	0.8211359066224971	0.41208789456625394	0.738516563612735	-6.24449867370912	0	Junction
ENSG00000143786.7	chr1:224435188-224515740(+)	CNIH3	0.0830804141355718	-0.8660091813855891	0.8211312170265029	0.41209056213967504	0.738516563612735	-5.16197383075463	0	Junction
ENSG00000269699.5	chr19:56824515-56826387(-)	ZIM2	0.0388217609899277	1.3750486182761599	0.821115813638024	0.41209932409038996	0.7385218615642261	-5.78620555737339	0	Junction
ENSG00000164530.13	chr6:36954932-36959144(+)	PI16	0.0939049234143097	-0.6975710109376321	0.8211091396821121	0.412103120489042	0.7385218615642261	-5.2293318125440305	0	Junction
ENSG00000140092.14	chr14:91940617-91942906(-)	FBLN5	0.0502432089378501	0.27084061794283104	0.8211006392257529	0.41210795590040994	0.738521923137815	-5.43622811955946	0	Junction
ENSG00000137776.16	chr15:58899884-58901259(-)	SLTM	-0.0527717437895484	-0.0591371039030459	-0.8210486972860649	0.4121375033591429	0.738559851033081	-5.353994062266031	0	Junction
ENSG00000233297.4	chr7:102688365-102688903(-)	RASA4DP	-0.0732978155867537	1.11435797588393	-0.8210465534524979	0.4121387229177871	0.738559851033081	-5.66676816574362	0	Junction
ENSG00000153902.13	chr19:35126776-35126852(-)	LGI4	-0.0768303603546445	-1.10830834444352	-0.8210224963866549	0.41215240836376504	0.738575771395108	-5.06085467936143	0	Junction
ENSG00000144677.14	chr3:37862279-37947056(+)	CTDSPL	-0.0461770083684736	0.273845948805158	-0.8209979790554901	0.41216635592120093	0.738592161083617	-5.42089329340937	0	Junction
ENSG00000158864.12	chr1:161210390-161210590(+)	NDUFS2	-0.0176885893859132	3.8164242636912102	-0.8209691661942721	0.412182747503117	0.7385943900644789	-6.22518752550993	0	Junction
ENSG00000169567.11	chr5:131162478-131162571(-)	HINT1	-0.0831979413582794	-1.44948256190918	-0.820960438322982	0.412187712849066	0.7385943900644789	-5.0088919727864	0	Junction
ENSG00000171988.17	chr10:63264765-63268662(-)	JMJD1C	0.0444208338966733	0.39818572183769607	0.820959241720635	0.412188393607139	0.7385943900644789	-5.45595709800362	0	Junction
ENSG00000157181.15	chr1:186390852-186391695(+)	C1orf27	0.0210729724259285	2.6034699484151202	0.8209565325930519	0.41218993485719396	0.7385943900644789	-6.04147899180831	0	Junction
ENSG00000173599.13	chr11:66954437-66958321(-)	PC	0.0281807496925399	1.54188324641514	0.8209443839213472	0.4121968464014629	0.7385943900644789	-5.8059648476236605	0	Junction
ENSG00000131023.12	chr6:149676738-149679874(-)	LATS1	-0.0285149358165432	1.6774301112887902	-0.820937082714835	0.412201000190164	0.7385943900644789	-5.82912411357269	0	Junction
ENSG00000189056.13	chr7:103698094-103700909(-)	RELN	0.03440202685271	1.98951746600407	0.820936713128662	0.41220121045509794	0.7385943900644789	-5.92669241686393	0	Junction
ENSG00000168807.16	chr16:69299775-69300831(+)	SNTB2	0.0364908742027359	0.764317501449056	0.8209129254706329	0.4122147438617971	0.738610035929842	-5.57773537281901	0	Junction
ENSG00000007516.13	chr16:1342284-1342526(+)	BAIAP3	0.0883917877057047	0.287593349048495	0.8208850880353509	0.41223058162618	0.7386186540618109	-5.45872469776843	0	Junction
ENSG00000006576.16	chr7:77940660-77942699(+)	PHTF2	0.0625790486648956	-0.47875175371981105	0.8208827922881341	0.41223188777932396	0.7386186540618109	-5.239993116558099	0	Junction
ENSG00000182944.17	chr22:29296369-29297826(+)	EWSR1	-0.0150676770619134	3.88526613705355	-0.8208791524609351	0.41223395864465795	0.7386186540618109	-6.23433453909389	0	Junction
ENSG00000162929.13	chr2:61088469-61092463(+)	KIAA1841	-0.0501006116397526	0.0442232256523597	-0.820865350726137	0.41224181114352004	0.738624120288772	-5.3724761452526995	0	Junction
ENSG00000163319.10	chr4:83456178-83456908(+)	MRPS18C	0.0176262332900399	3.4501320500501698	0.820852045076859	0.41224938147875606	0.738629080834552	-6.17461937430723	0	Junction
ENSG00000169696.15	chr17:81994879-81995991(+)	ASPSCR1	0.0385432006540295	0.790433380566693	0.820839448677585	0.41225654835786996	0.7386333183990359	-5.578617860590839	0	Junction
ENSG00000187240.13	chr11:103154810-103155330(+)	DYNC2H1	0.0375200986822484	0.7133368796194179	0.8207729988292609	0.412294357058848	0.7386819248615171	-5.56670628501982	0	Junction
ENSG00000152409.8	chr5:79306462-79312402(+)	JMY	-0.0296601562789087	1.92744692445712	-0.820770370778446	0.41229585241225	0.7386819248615171	-5.8949403754652305	0	Junction
ENSG00000158008.9	chr1:26023426-26029192(+)	EXTL1	-0.0524048578685811	-0.25957100226629	-0.8207650028577521	0.412298906753814	0.7386819248615171	-5.26774105870882	0	Junction
ENSG00000095397.13	chr9:114425025-114426210(-)	WHRN	-0.0432525013355976	0.624150890146525	-0.8207580100754408	0.41230288566023104	0.7386819248615171	-5.52775338151748	0	Junction
ENSG00000167107.12	chr17:50471136-50472427(+)	ACSF2	-0.0469124305466899	0.29508834292087105	-0.820747306011605	0.412308976337155	0.7386842334621809	-5.42841236731632	0	Junction
ENSG00000008086.11	chrX:18609571-18613151(+)	CDKL5	0.0213388389875978	3.4599446296234797	0.8207347074507969	0.41231614506290204	0.7386845155628309	-6.18140285737955	0	Junction
ENSG00000155755.18	chr2:201633432-201636747(-)	TMEM237	0.0302173001405342	1.3415233384828	0.8207301505401658	0.41231873801564	0.7386845155628309	-5.7453190796005895	0	Junction
ENSG00000125388.19	chr4:3022452-3027911(+)	GRK4	-0.0438264717309819	0.5329252379791121	-0.820696329357739	0.41233798309569897	0.7387058295219859	-5.49942467544607	0	Junction
ENSG00000119242.8	chr12:123943494-123944271(-)	CCDC92	0.0202525485484861	2.7269965613614704	0.82069236397159	0.412340239532428	0.7387058295219859	-6.06760718303479	0	Junction
ENSG00000106070.17	chr7:50703909-50705139(-)	GRB10	0.0239897156285821	3.1811225942993997	0.820646973003433	0.41236606902797496	0.738737012128793	-6.13918890616866	0	Junction
ENSG00000136051.13	chr12:105122239-105126003(+)	KIAA1033	-0.0295502730667566	1.6916511074752	-0.8206448970890279	0.41236725033935295	0.738737012128793	-5.83451251604531	0	Junction
ENSG00000197580.11	chr11:112199770-112200612(+)	BCO2	-0.0674875831376803	-0.670950509859491	-0.820634675833717	0.41237306683455394	0.7387386950584399	-5.162376721573491	0	Junction
ENSG00000166224.16	chr10:70851211-70854707(+)	SGPL1	0.0220620594958279	2.46144500166714	0.820626367705258	0.41237779468407704	0.7387386950584399	-6.009644078879889	0	Junction
ENSG00000164684.13	chr8:80693108-80821373(-)	ZNF704	-0.0355000621900445	1.23030828620964	-0.820612370867114	0.412385759841455	0.738744360684435	-5.70451483709303	0	Junction
ENSG00000147133.15	chrX:71394246-71397252(+)	TAF1	-0.0294981668649961	1.4154847579027199	-0.820572939340245	0.412408199567137	0.7387759554956891	-5.75523252199261	0	Junction
ENSG00000158528.11	chr7:94907703-94909897(+)	PPP1R9A	0.0280641315577262	1.58492781056503	0.8205284867327729	0.412433497564897	0.738794009103039	-5.82470083431435	0	Junction
ENSG00000245498.6	chr11:124804849-124805266(+)		-0.14011886937504098	-1.4963149455953797	-0.820519061914233	0.4124388613517871	0.738794009103039	-4.98591425480725	0	Junction
ENSG00000103723.12	chr15:82666934-82676460(-)	AP3B2	0.0299093881901422	1.6967032534517101	0.820509030752059	0.41244457026233894	0.738794009103039	-5.859830529349701	0	Junction
ENSG00000268193.5	chr19:18933046-18934302(-)	AC002985.3	-0.0363545418942712	1.4076144356098101	-0.820507911614899	0.41244520718586697	0.738794009103039	-5.75602633238955	0	Junction
ENSG00000198862.13	chr21:28959698-28960516(-)	LTN1	0.0293859021878143	1.41374398726613	0.8205046636578621	0.4124470556670321	0.738794009103039	-5.7656365403317595	0	Junction
ENSG00000163541.11	chr2:84423773-84425414(-)	SUCLG1	0.0159116402178346	4.05523394485244	0.8204996078990741	0.412449933016287	0.738794009103039	-6.25386367416141	0	Junction
ENSG00000154175.16	chr3:100792769-100794922(-)	ABI3BP	-0.0891051482581066	-1.08461539734022	-0.820485012693681	0.41245823955225497	0.738794009103039	-5.10509590099067	0	Junction
ENSG00000128641.18	chr2:191411173-191414047(+)	MYO1B	-0.0434843816636433	0.7310952492965351	-0.8204801478247221	0.412461008306156	0.738794009103039	-5.5714560391972805	0	Junction
ENSG00000058453.16	chr1:16931398-16936636(+)	CROCC	-0.0725246315183093	-0.37933879199139797	-0.8204792785192611	0.41246150305710905	0.738794009103039	-5.23295864207046	0	Junction
ENSG00000154265.15	chr17:69306955-69308279(-)	ABCA5	0.0343262740701001	1.07218797088776	0.8203940157480609	0.41251003068178105	0.7388686057827641	-5.672513772021	0	Junction
ENSG00000112562.18	chr6:168527728-168543624(+)	SMOC2	0.0480055699382284	0.9499722139494309	0.8203869970047009	0.412514025577132	0.7388686057827641	-5.64648433924924	0	Junction
ENSG00000118257.16	chr2:205726083-205727890(+)	NRP2	0.052421455051643	0.52190501142362	0.8203807880563259	0.412517559576372	0.7388686057827641	-5.5046183589291005	0	Junction
ENSG00000032444.15	chr19:7557285-7558849(+)	PNPLA6	-0.0240532637601664	2.55171838902497	-0.820335750672009	0.412543194421583	0.7389059171419259	-6.032203594592169	0	Junction
ENSG00000004766.15	chr7:93311273-93323610(+)	VPS50	0.0256287899937104	2.05542849933777	0.820326112389102	0.412548680562488	0.738907139717813	-5.9277138084694805	0	Junction
ENSG00000162368.13	chr1:47375294-47376703(+)	CMPK1	-0.018379883622011	3.23324977032803	-0.8203017839027521	0.41256252860642895	0.7389233389169692	-6.14363139707356	0	Junction
ENSG00000107959.15	chr10:3165484-3166228(-)	PITRM1	0.0876290970408353	-1.42087182167204	0.8202752825033091	0.41257761381133706	0.738941753539913	-5.00966716248142	0	Junction
ENSG00000107249.21	chr9:3937190-4117767(-)	GLIS3	-0.0915106468585088	-1.24775951904373	-0.8202627710316558	0.41258473574226	0.7389459053821079	-5.05556589529283	0	Junction
ENSG00000258653.3	chr14:73892209-73893796(+)	RP5-1021I20.4	0.0253472257433333	1.54349752306218	0.820252519894295	0.412590571072935	0.738947752832692	-5.789927974488469	0	Junction
ENSG00000116260.16	chr1:180155173-180166490(+)	QSOX1	-0.0317490579095694	1.2438692319153999	-0.820172718326947	0.41263599878801205	0.7390203223312021	-5.718168706631111	0	Junction
ENSG00000144233.9	chr2:127866997-127869453(-)	AMMECR1L	0.0587626606151162	-0.6112371709499039	0.820164462338787	0.412640698748753	0.7390203223312021	-5.18053700309498	0	Junction
ENSG00000144406.18	chr2:209829380-209831442(+)	UNC80	0.0243889165557055	2.8390230920987998	0.8201558164880219	0.412645620684236	0.739020533021534	-6.09172890255663	0	Junction
ENSG00000111667.13	chr12:6863309-6863829(+)	USP5	-0.0324622008398864	1.26293730100752	-0.820137239225979	0.412656196521055	0.739026806588981	-5.715616402653231	0	Junction
ENSG00000028116.16	chr2:58146475-58154753(+)	VRK2	-0.0813106601180792	-1.4188491730682098	-0.8201327849531691	0.412658732314951	0.739026806588981	-5.01174906989656	0	Junction
ENSG00000144036.15	chr2:72731053-72731154(-)	EXOC6B	-0.0230969677767798	5.70337994893283	-0.8200478033425759	0.41270711367114393	0.7391018337809541	-6.42394376353509	0	Junction
ENSG00000107863.17	chr10:24635104-24648830(-)	ARHGAP21	-0.154025984647481	-1.55662977029329	-0.820039376342207	0.41271191147778796	0.7391018337809541	-4.97851667963913	0	Junction
ENSG00000127054.19	chr1:1319525-1320455(-)	CPSF3L	-0.0237973093497556	2.31436970537617	-0.820033880363512	0.412715040561995	0.7391018337809541	-5.98494699728043	0	Junction
ENSG00000155657.25	chr2:178601915-178602001(-)	TTN	0.0913178960735377	-1.26427027359486	0.8199839548722281	0.412743465821248	0.7391354701301841	-5.044213184118241	0	Junction
ENSG00000114739.13	chr3:38478293-38478374(+)	ACVR2B	-0.0479066785573731	-0.00287672016303375	-0.8199759425337879	0.41274802778361297	0.7391354701301841	-5.331635368827451	0	Junction
ENSG00000119004.15	chr2:203278689-203280058(+)	CYP20A1	-0.0333047507682713	0.923928836569075	-0.8199703240449399	0.4127512267845321	0.7391354701301841	-5.61738592306719	0	Junction
ENSG00000126934.13	chr19:4097344-4099200(-)	MAP2K2	-0.0256383879010702	2.8337542317583706	-0.81996288591179	0.412755461859641	0.7391354701301841	-6.082957210464739	0	Junction
ENSG00000070018.8	chr12:12130894-12131820(-)	LRP6	-0.032192744733551	1.2834985814856699	-0.81995869453072	0.41275784833189005	0.7391354701301841	-5.719674267886259	0	Junction
ENSG00000146872.17	chr17:62523178-62536169(+)	TLK2	-0.0565116626901991	-0.17362158076681602	-0.819932858857331	0.41277255872834995	0.739143450713238	-5.2840489753579005	0	Junction
ENSG00000136267.13	chr7:14583138-14607433(-)	DGKB	0.0191849494610602	5.78485319453189	0.819929846921213	0.41277427369424996	0.739143450713238	-6.438878076460769	0	Junction
ENSG00000101347.8	chr20:36941112-36946737(-)	SAMHD1	0.0387188992775753	1.89595419687679	0.819925550158924	0.4127767202344871	0.739143450713238	-5.89289096684513	0	Junction
ENSG00000008710.18	chr16:2100567-2102060(-)	PKD1	0.0406365660086035	1.7348116193198702	0.8199116230598641	0.41278465026662	0.739146262941812	-5.843315193510059	0	Junction
ENSG00000067798.14	chr12:78175428-78177140(+)	NAV3	0.038727023418863	1.01497407653656	0.8199059140939521	0.41278790095419704	0.739146262941812	-5.64381189072438	0	Junction
ENSG00000115415.18	chr2:190985661-190986853(-)	STAT1	-0.0378255057970741	2.52601997202069	-0.8198920121453052	0.412795816793262	0.7391518330080609	-6.03101277773312	0	Junction
ENSG00000174032.16	chr13:45396016-45397257(-)	SLC25A30	-0.041997889712990004	0.32310257709791695	-0.8198756654871009	0.41280512477769205	0.7391598956899059	-5.45467266943236	0	Junction
ENSG00000132953.16	chr13:20827180-20842894(-)	XPO4	-0.0288070798296711	1.4867512818808402	-0.819852231963144	0.41281846832678204	0.7391703361978531	-5.77541192497917	0	Junction
ENSG00000090621.13	chr1:39572587-39575758(-)	PABPC4	-0.0272907165702402	1.6296081615856999	-0.819847010446468	0.412821441604866	0.7391703361978531	-5.81723253236987	0	Junction
ENSG00000143207.19	chr1:175945171-175947194(-)	RFWD2	0.0259498365808504	1.59883772891712	0.819840109207183	0.412825371383674	0.7391703361978531	-5.81934581603755	0	Junction
ENSG00000156140.9	chr4:72312467-72313676(-)	ADAMTS3	-0.0383186903426986	0.48218137937779404	-0.81981294540736	0.41284083950648603	0.7391766755145641	-5.55140155358534	0	Junction
ENSG00000273637.1	chr1:38867010-38867561(-)	RP5-864K19.7	0.0778521025465058	-0.9008170626686479	0.819807610859595	0.412843877245708	0.7391766755145641	-5.122443156874169	0	Junction
ENSG00000131067.16	chr20:34854924-34856805(-)	GGT7	0.0280745152151081	1.59681941236301	0.8198074866834151	0.41284394795755	0.7391766755145641	-5.82388607551986	0	Junction
ENSG00000113460.12	chr5:34922288-34922538(+)	BRIX1	0.0279871872984984	1.64366179463496	0.8198001371985641	0.41284813311772295	0.7391766755145641	-5.831617275673491	0	Junction
ENSG00000092036.17	chr14:22947240-22947600(-)	HAUS4	-0.0303221307373846	1.5525608340112098	-0.819787038374979	0.412855592298305	0.7391814270367192	-5.79954785363525	0	Junction
ENSG00000121964.14	chr2:143952844-143957194(-)	GTDC1	0.0296912878983597	1.66861364713092	0.819736527791855	0.41288435651444605	0.739224322786348	-5.82647687074738	0	Junction
ENSG00000102699.5	chr13:24484749-24486167(-)	PARP4	-0.0351285333025498	1.30308757079883	-0.8196709512415971	0.41292170211169305	0.739282581383775	-5.7299950333274605	0	Junction
ENSG00000100731.15	chr14:71033539-71033930(+)	PCNX1	0.0164349968388984	3.56652516624306	0.819647324892203	0.41293515772061995	0.739285502428928	-6.19388917268064	0	Junction
ENSG00000173193.13	chr3:122708269-122713423(+)	PARP14	0.0470903692654837	0.668307388026644	0.8196461607321501	0.41293582073636703	0.739285502428928	-5.551547025984041	0	Junction
ENSG00000135063.17	chr9:69388451-69391600(+)	FAM189A2	0.0523842802858908	0.43220543776913	0.8196427702568241	0.412937751693132	0.739285502428928	-5.484285875929	0	Junction
ENSG00000137073.20	chr9:33922600-33922686(-)	UBAP2	0.037391207815394	0.6043545527821501	0.819622727714518	0.41294916650991104	0.739297334074941	-5.52234111345597	0	Junction
ENSG00000105173.13	chr19:29817542-29820701(+)	CCNE1	0.0597791709738504	-1.17326605310553	0.819601543410206	0.4129612317977229	0.7393103299615329	-5.089748931496611	0	Junction
ENSG00000146729.9	chr7:55982281-55983727(+)	GBAS	0.0216622741681494	3.19461093934496	0.8195886541519101	0.41296857283579297	0.7393116975741669	-6.1423513729639	0	Junction
ENSG00000147459.17	chr8:25323952-25325363(+)	DOCK5	-0.0337502083949221	2.16052965390399	-0.81958332495315	0.412971608087504	0.7393116975741669	-5.94500162848595	0	Junction
ENSG00000133030.19	chr17:17147529-17150143(+)	MPRIP	0.10851046908966999	-0.8364330370055408	0.8195672665011742	0.41298075427882003	0.7393194670639791	-5.133267106822389	0	Junction
ENSG00000138756.17	chr4:78878892-78887173(+)	BMP2K	0.0337522222095567	1.34035175404222	0.819523166403438	0.4130058723838221	0.7393483559125191	-5.74218797755438	0	Junction
ENSG00000160285.14	chr21:46209626-46210687(-)	LSS	-0.028821757426873	2.55149973967174	-0.81952205692958	0.413006504318875	0.7393483559125191	-6.03332990050351	0	Junction
ENSG00000154845.15	chr18:9550187-9550277(-)	PPP4R1	-0.0280358637255133	1.5178985249314099	-0.819513150123854	0.41301157748560496	0.739348833417394	-5.784671839521151	0	Junction
ENSG00000231500.6	chr6:33276268-33276390(+)	RPS18	-0.0187276148583764	6.97252914291749	-0.819502766193563	0.413017492044437	0.739349900578055	-6.55464455036171	0	Junction
ENSG00000075142.13	chr7:88210926-88217121(-)	SRI	0.0193163507438095	4.77730282768204	0.8194952266830291	0.413021786488365	0.739349900578055	-6.3347009644449495	0	Junction
ENSG00000119878.5	chr2:46623868-46624162(+)	CRIPT	-0.0218619135550358	3.12234229130045	-0.819477155495502	0.413032079798031	0.7393597225123599	-6.1262430757208595	0	Junction
ENSG00000112339.14	chr6:134987792-134993757(-)	HBS1L	-0.0212093810741427	3.59719385693914	-0.8194500998218779	0.41304749093691207	0.739378705425976	-6.19734391603292	0	Junction
	chr12:124911823-124912962(-)		-0.119417716767913	-0.0211573396552766	-0.8193675123674351	0.413094535559606	0.739444983350908	-5.4376988185227	0	Junction
ENSG00000047365.11	chr4:36083451-36091880(-)	ARAP2	-0.0195719177910499	3.30968308431141	-0.8193628376821349	0.413097198514614	0.739444983350908	-6.158207127266719	0	Junction
ENSG00000105983.19	chr7:156680575-156681828(-)	LMBR1	0.0893247411403221	-1.46428308559418	0.8193543972089119	0.41310200669310493	0.739444983350908	-4.98930062725375	0	Junction
ENSG00000130449.5	chr5:61525977-61526249(+)	ZSWIM6	0.0197986912344851	2.7016673559388797	0.819351346189272	0.41310374473737704	0.739444983350908	-6.06209637548074	0	Junction
ENSG00000130816.14	chr19:10168365-10173089(-)	DNMT1	0.0282636313072343	1.5160255654475001	0.819310435079395	0.41312705058600296	0.7394752983617142	-5.79250192127301	0	Junction
ENSG00000160460.15	chr19:40529132-40532624(+)	SPTBN4	0.0388536938161548	0.8443093408998421	0.819301202455456	0.41313231024677904	0.7394752983617142	-5.605767566668019	0	Junction
ENSG00000172053.16	chr3:49099432-49099509(-)	QARS	-0.0269814299647819	1.8084236089272299	-0.8192949925166341	0.41313584796029	0.7394752983617142	-5.86501806036206	0	Junction
ENSG00000168575.9	chr8:42535336-42541537(-)	SLC20A2	-0.0743983423721487	-1.19924451550153	-0.819278438971059	0.413145278366944	0.7394752983617142	-5.03196810220549	0	Junction
ENSG00000265590.9	chr21:32603293-32604124(-)	AP000275.65	-0.0215263181351693	2.62458343025798	-0.8192716455349399	0.41314914856370294	0.7394752983617142	-6.04853651249252	0	Junction
ENSG00000144455.13	chr3:4420147-4449265(-)	SUMF1	-0.0306248029808986	1.0270026321251	-0.8192709860945359	0.413149524245739	0.7394752983617142	-5.65199452126415	0	Junction
ENSG00000071127.16	chr4:10097892-10098991(-)	WDR1	0.0214985071043744	3.5653330204702995	0.819225157107822	0.41317563343633	0.7395134251762009	-6.19696987879643	0	Junction
ENSG00000068878.14	chr2:53948538-53949142(-)	PSME4	0.0324897195052021	1.7899306507241002	0.81919802013804	0.41319109407733395	0.739532492250229	-5.8592583132917095	0	Junction
ENSG00000119965.12	chr10:122948856-122951953(-)	C10orf88	-0.0433997756173765	0.0898123973502166	-0.8191715693589989	0.41320616410860206	0.7395379397952171	-5.40802407050426	0	Junction
ENSG00000141542.10	chr17:82658714-82659579(-)	RAB40B	0.0251890232672511	3.2529985084880204	0.8191691689233449	0.41320753174575797	0.7395379397952171	-6.15006413024189	0	Junction
ENSG00000177058.11	chr5:55672696-55697845(-)	SLC38A9	-0.0382721876239855	0.595577222932831	-0.819160203858248	0.413212639574096	0.7395379397952171	-5.5322881667591295	0	Junction
ENSG00000165695.9	chr9:132866954-132875114(-)	AK8	0.0893620806069405	-1.38430599997204	0.8191576232235029	0.413214109892663	0.7395379397952171	-5.015147783951741	0	Junction
ENSG00000165525.17	chr14:49828808-49829053(-)	NEMF	-0.0185470184929613	3.22522418998002	-0.8191504865844129	0.413218176014295	0.7395379397952171	-6.14658584423311	0	Junction
ENSG00000196839.12	chr20:44629170-44636226(-)	ADA	-0.0837243559494289	-1.16895046235156	-0.8191390041114621	0.413224718237802	0.7395410441173442	-5.03746334741348	0	Junction
ENSG00000150457.8	chr13:20983807-20987880(-)	LATS2	0.0739086744641854	-0.9968792500805971	0.819091160261956	0.413251978286254	0.739552242161354	-5.09417113370592	0	Junction
ENSG00000117461.14	chr1:46062072-46066053(-)	PIK3R3	0.0325900470895402	1.7662975129819598	0.81908387657878	0.41325612841307596	0.739552242161354	-5.8642842171241	0	Junction
ENSG00000134215.15	chr1:107777297-107779433(-)	VAV3	0.0784853668084408	-1.2753226354627	0.8190831631724	0.413256534902016	0.739552242161354	-5.035692815502809	0	Junction
ENSG00000136205.16	chr7:47297214-47302185(-)	TNS3	-0.0322041050087821	2.91818991866289	-0.8190664165944129	0.41326607693535705	0.739552242161354	-6.09596746459068	0	Junction
ENSG00000152061.23	chr1:174969388-174976077(+)	RABGAP1L	0.0198443069813815	3.1933876151531	0.819051284503011	0.41327469916298504	0.739552242161354	-6.1443025233822794	0	Junction
ENSG00000072415.8	chr14:67279538-67292510(+)	MPP5	-0.0283779725595783	2.13603039745955	-0.8190508243232891	0.41327496137390896	0.739552242161354	-5.940092575571491	0	Junction
ENSG00000104517.12	chr8:102295112-102295203(-)	UBR5	0.0235998077933943	2.2928949150715603	0.819041652050654	0.4132801877658279	0.739552242161354	-5.98107436946472	0	Junction
ENSG00000116580.18	chr1:155821549-155822285(-)	GON4L	0.0311596585024537	1.19424248246924	0.819032899592658	0.41328517498258793	0.739552242161354	-5.702051907104121	0	Junction
ENSG00000176244.6	chr10:15078604-15078690(-)	ACBD7	0.036259918701714994	4.01665415379654	0.8190180934603009	0.41329361171024703	0.739552242161354	-6.25088956041268	0	Junction
ENSG00000123064.12	chr12:113179027-113179142(-)	DDX54	0.0346850109056386	1.0897120913557399	0.8190166397249329	0.413294440073174	0.739552242161354	-5.67179844462993	0	Junction
ENSG00000167232.13	chr19:23373838-23374637(-)	ZNF91	0.0203446860873651	3.09574111866746	0.819012451527874	0.41329682658399997	0.739552242161354	-6.1278512890447905	0	Junction
ENSG00000137766.16	chr15:54250445-54264167(+)	UNC13C	-0.0434717758534207	1.3352765587426498	-0.819010403901103	0.413297993361942	0.739552242161354	-5.73696284629925	0	Junction
ENSG00000127870.16	chr13:26221331-26221834(-)	RNF6	-0.0648185953901051	-1.1148311432431999	-0.8190049293521129	0.413301112877076	0.739552242161354	-5.09581944340008	0	Junction
ENSG00000171097.13	chr9:128838138-128838217(-)	KYAT1	-0.0326241492246273	1.28507113452323	-0.8190045916991641	0.41330130527940795	0.739552242161354	-5.7287215787471295	0	Junction
ENSG00000135164.18	chr7:87182338-87184396(+)	DMTF1	0.018556463437846	3.0387167512157705	0.8189954224012042	0.4133065301743521	0.739552242161354	-6.118948314281269	0	Junction
ENSG00000104231.10	chr8:81715115-81717248(-)	ZFAND1	0.0402763203596552	0.953944945954328	0.8189930197905371	0.41330789924840006	0.739552242161354	-5.6590584458554805	0	Junction
ENSG00000133561.15	chr7:150628513-150630057(-)	GIMAP6	-0.0537442485223915	0.139873544297738	-0.818984115875676	0.413312972969002	0.739552718069012	-5.38816763821365	0	Junction
ENSG00000135709.12	chr16:85075915-85077424(+)	KIAA0513	0.0229561094112806	4.10808910082287	0.818957623694792	0.41332806923576	0.7395711273853449	-6.262494465629669	0	Junction
ENSG00000241697.4	chr9:100498875-100499222(+)	TMEFF1	-0.0221854790808888	3.73815415985201	-0.8189379828329449	0.41333926156821205	0.7395825510146591	-6.213130872154549	0	Junction
ENSG00000173852.14	chr7:34954779-34955307(-)	DPY19L1	0.0379624842603328	1.1440764146101499	0.8189031918881751	0.41335908760790796	0.739583725327722	-5.694237084914	0	Junction
ENSG00000029725.16	chr17:5363017-5365121(+)	RABEP1	-0.015288582431668998	4.23584948076532	-0.818901752235768	0.413359908023385	0.739583725327722	-6.27574925963649	0	Junction
ENSG00000184979.9	chr22:18168037-18169843(+)	USP18	-0.0802631003673284	-1.3885700853021599	-0.8189014152979609	0.41336010003445095	0.739583725327722	-4.99491323877445	0	Junction
ENSG00000100345.20	chr22:36288414-36288726(-)	MYH9	-0.0259114920963881	3.4023875915293393	-0.8188968485480759	0.413362702497744	0.739583725327722	-6.17512707447893	0	Junction
ENSG00000092199.17	chr14:21231073-21233952(-)	HNRNPC	-0.0134332839574473	5.67528983308357	-0.8188741337428179	0.413375647175972	0.739583725327722	-6.42625779558588	0	Junction
ENSG00000008277.14	chr7:88182025-88184291(+)	ADAM22	0.0938425440401661	-1.35163371072574	0.8188696548505591	0.41337819962863703	0.739583725327722	-5.02323820583396	0	Junction
ENSG00000204130.12	chr10:68401738-68404670(-)	RUFY2	-0.0222759931162056	2.4785190747132297	-0.818863294927688	0.4133818240681729	0.739583725327722	-6.01678733447943	0	Junction
ENSG00000164074.14	chr4:128017502-128020079(+)	ABHD18	-0.0306851687902114	1.3433081899410502	-0.818862075689932	0.413382518898495	0.739583725327722	-5.73450054135841	0	Junction
ENSG00000196576.14	chr22:50287794-50287936(-)	PLXNB2	0.0593041115653405	-0.22707299443939	0.818860899024024	0.41338318946824104	0.739583725327722	-5.29441426941888	0	Junction
ENSG00000165238.16	chr9:93317632-93317872(+)	WNK2	-0.0758828698173526	-1.05489426268603	-0.818850408622967	0.41338916786803104	0.739585819345195	-5.073098319601519	0	Junction
ENSG00000164104.11	chr4:173333670-173334271(-)	HMGB2	-0.0325403258046324	3.1673360517000497	-0.818837049292268	0.413396781323414	0.739590838523326	-6.13862027972467	0	Junction
ENSG00000100077.14	chr22:25672348-25674436(+)	GRK3	-0.0283454552574506	2.1493549344486698	-0.818818232610083	0.413407505053695	0.73959896687497	-5.94220531431084	0	Junction
ENSG00000080345.17	chr2:151438747-151440026(+)	RIF1	0.0242606607260682	2.1575585640350403	0.8188122040438041	0.413410940801629	0.73959896687497	-5.95478075209388	0	Junction
ENSG00000185619.18	chr4:731111-733671(+)	PCGF3	0.0308726478499422	1.2125841588017299	0.818793508428645	0.413421595751568	0.7396094269455351	-5.703616093573579	0	Junction
ENSG00000204149.10	chr10:49989377-49991675(+)	AGAP6	-0.0393053403992147	0.814732331007864	-0.8187523932640051	0.413445028559401	0.7396183692191179	-5.58052842871687	0	Junction
ENSG00000085563.14	chr7:87561388-87566069(-)	ABCB1	-0.0457609617343694	0.815758132533354	-0.81874368848655	0.41344998978339204	0.7396183692191179	-5.59061524240455	0	Junction
ENSG00000116819.6	chr1:35590049-35590633(+)	TFAP2E	0.0782926261174732	-1.4775020598189301	0.8187417173155641	0.413451113242735	0.7396183692191179	-4.99167737027473	0	Junction
ENSG00000142541.16	chr19:49487645-49489849(+)	RPL13A	0.0160918954540696	6.82326398414387	0.8187256454381959	0.413460273399011	0.7396183692191179	-6.541064583477461	0	Junction
ENSG00000160145.15	chr3:124633954-124637207(+)	KALRN	-0.0341362699423717	1.13291060384043	-0.8187227270660921	0.413461936736276	0.7396183692191179	-5.68745889792788	0	Junction
ENSG00000105426.15	chr19:5218799-5219309(-)	PTPRS	0.0243051324000589	2.7498133012315	0.8187226901619351	0.413461957769967	0.7396183692191179	-6.07434382784672	0	Junction
ENSG00000112159.11	chr6:89743715-89745272(-)	MDN1	0.0280926866573361	1.6396752023757901	0.818711378521394	0.413468404920239	0.7396183692191179	-5.8269250265770305	0	Junction
ENSG00000178922.16	chr1:43451718-43451797(-)	HYI	-0.0336539464905492	1.5702258239368	-0.8187040246978701	0.41347259631650396	0.7396183692191179	-5.80376220514893	0	Junction
ENSG00000138802.11	chr4:109494857-109506330(+)	SEC24B	-0.0367292837519077	0.585713546170046	-0.818701978238894	0.413473762723818	0.7396183692191179	-5.51612026133639	0	Junction
ENSG00000102225.15	chrX:47224744-47224833(+)	CDK16	0.0180881419961828	3.3052626940956604	0.8186879653980759	0.41348174958686107	0.7396183692191179	-6.159018763638589	0	Junction
ENSG00000119699.7	chr14:75965696-75971125(-)	TGFB3	-0.045892881419447	1.22296929897119	-0.8186862757417281	0.41348271264216296	0.7396183692191179	-5.69771167227768	0	Junction
ENSG00000105865.10	chr7:107573822-107575187(+)	DUS4L	0.0650268168104725	-0.5334247408556989	0.818683504090645	0.41348429240609297	0.7396183692191179	-5.1982005903073	0	Junction
ENSG00000128829.11	chr15:40008196-40009613(+)	EIF2AK4	0.0259669985065739	2.04072714925478	0.8186686270788092	0.4134927719498421	0.739624936278992	-5.9323535441413	0	Junction
ENSG00000110171.18	chr11:6465733-6473790(-)	TRIM3	-0.0490946978269491	0.0276688789695728	-0.818648536987387	0.413504222989304	0.739636818313562	-5.35257401540474	0	Junction
ENSG00000074657.13	chr18:58864987-58865469(+)	ZNF532	0.10940731089959901	-1.56346423472991	0.8186394235764151	0.41350941755388	0.739637509217848	-4.979483064401349	0	Junction
ENSG00000100994.11	chr20:25290623-25292405(+)	PYGB	-0.0225038815869957	3.24600793579931	-0.818627798367416	0.41351604387767005	0.739640761040495	-6.1528295537539694	0	Junction
ENSG00000137692.11	chr11:103066568-103082747(-)	DCUN1D5	0.0259484413898818	1.49734914514266	0.818597827036033	0.413533127710785	0.7396552367415941	-5.792671968095889	0	Junction
ENSG00000179364.13	chr14:105368516-105369840(+)	PACS2	-0.0427032771724773	0.177940414444035	-0.818596728750715	0.413533753747769	0.7396552367415941	-5.38473050588557	0	Junction
ENSG00000148660.20	chr10:73817555-73819531(-)	CAMK2G	-0.0304903726509406	2.23748632433311	-0.8185776138774009	0.413544649565576	0.739666124663381	-5.9660773464339805	0	Junction
ENSG00000128394.16	chr22:39040978-39042936(+)	APOBEC3F	0.0893665250997757	-1.43425716298601	0.81855493443903	0.41355757747020794	0.7396724339392958	-5.00274786313325	0	Junction
ENSG00000127152.17	chr14:99257840-99271160(-)	BCL11B	0.0304285486494895	1.9480138379420802	0.818531767422416	0.413570783555883	0.7396724339392958	-5.92561541400362	0	Junction
ENSG00000127824.13	chr2:219251324-219251564(-)	TUBA4A	0.0285733726226697	3.3323253124025	0.8185241894366708	0.413575103352039	0.7396724339392958	-6.1640752102167	0	Junction
ENSG00000119820.10	chr2:32301496-32305488(+)	YIPF4	-0.0190077198071157	3.06979208835914	-0.818508953727576	0.413583788479572	0.7396724339392958	-6.12123396189433	0	Junction
ENSG00000138413.13	chr2:208239234-208239862(-)	IDH1	-0.0313664190337634	1.31007841289518	-0.81850812366246	0.41358426166193607	0.7396724339392958	-5.7324402928071	0	Junction
ENSG00000258366.7	chr20:63679947-63680663(+)	RTEL1	0.0525809119463661	-0.0391609693256896	0.818508006268707	0.4135843285828	0.7396724339392958	-5.329557540645349	0	Junction
ENSG00000131018.22	chr6:152145556-152148044(-)	SYNE1	0.0339979915528223	1.54613229399221	0.81850519137722	0.41358593322693804	0.7396724339392958	-5.8012814666863095	0	Junction
ENSG00000151914.19	chr6:56535293-56536778(-)	DST	-0.0163933566215456	4.67985413705914	-0.818500269055793	0.4135887392318211	0.7396724339392958	-6.324039208817071	0	Junction
ENSG00000142156.14	chr21:45998172-45998397(+)	COL6A1	0.0380173529859841	1.33573552191141	0.8184902135146229	0.413594471500863	0.7396724339392958	-5.741629761026009	0	Junction
ENSG00000205593.11	chr22:50314701-50314798(-)	DENND6B	-0.029398164246799998	1.61366395357062	-0.818487071975127	0.413596262378812	0.7396724339392958	-5.81772372348345	0	Junction
ENSG00000073910.19	chr13:32183035-32184599(+)	FRY	0.0255633325372284	2.40765690305971	0.8184618801654001	0.413610623484302	0.73967378100253	-6.014983781399	0	Junction
ENSG00000164068.15	chr3:49705183-49705533(+)	RNF123	0.0321799963592601	1.28992872037298	0.818459902637323	0.413611750827104	0.73967378100253	-5.73353269253247	0	Junction
ENSG00000117385.15	chr1:42747413-42747722(-)	P3H1	-0.0729699836069797	-1.08046391854	-0.8184488034038531	0.41361807827606606	0.73967378100253	-5.05964033962445	0	Junction
ENSG00000146731.10	chr7:56056415-56057992(+)	CCT6A	0.0173365534379652	3.82876723062079	0.8184441939179209	0.41362070606786	0.73967378100253	-6.228117308125941	0	Junction
ENSG00000112339.14	chr6:134996943-134997396(-)	HBS1L	-0.0219092850744864	3.32414759275799	-0.8184379497987341	0.41362426575289796	0.73967378100253	-6.16023825352327	0	Junction
ENSG00000167614.13	chr19:54419307-54421276(+)	TTYH1	-0.027399622736219	4.19242265126952	-0.818427889546414	0.413630001000373	0.73967378100253	-6.27137477241557	0	Junction
ENSG00000232352.1	chr3:50266888-50267280(-)	SEMA3B-AS1	0.0702389569284548	-0.6428568317072021	0.8184267065989141	0.413630675389811	0.73967378100253	-5.186260525507519	0	Junction
ENSG00000112685.13	chr6:556014-556483(-)	EXOC2	-0.0240077685830886	2.18653252832353	-0.818385480264601	0.41365417861994697	0.7396920760933628	-5.95788198907615	0	Junction
ENSG00000163565.18	chr1:159018652-159020340(+)	IFI16	0.0461762181483668	1.0118873862205602	0.8183845909172	0.413654685647738	0.7396920760933628	-5.66243340004138	0	Junction
ENSG00000175066.15	chr3:142170459-142171418(-)	GK5	0.0374472741494134	0.6723320888391771	0.818364674514092	0.413666040328586	0.7396920760933628	-5.54551691722027	0	Junction
ENSG00000143643.12	chr1:230924974-230925516(-)	TTC13	0.0319414424281179	1.31961315931723	0.818364018045626	0.41366641459560105	0.7396920760933628	-5.74148712724785	0	Junction
ENSG00000266028.7	chr1:206393674-206401420(+)	SRGAP2	-0.038926989884114	1.16997325023027	-0.818360446035271	0.41366845108026706	0.7396920760933628	-5.69694961319983	0	Junction
ENSG00000115392.11	chr2:58161639-58162865(-)	FANCL	0.0285431629606249	1.59222026992027	0.8183501527175949	0.413674319569034	0.7396920760933628	-5.821973887439951	0	Junction
ENSG00000099246.16	chr10:27504438-27509874(+)	RAB18	0.015093730792417	4.1303230778512	0.818349719167254	0.4136745667484721	0.7396920760933628	-6.266916286977919	0	Junction
ENSG00000113575.9	chr5:134202022-134205921(-)	PPP2CA	-0.0135929620576049	4.67252716534988	-0.818339464777212	0.41368041309485293	0.7396939315608391	-6.324260896998861	0	Junction
ENSG00000159086.14	chr21:32761163-32762095(-)	PAXBP1	-0.0267271947610922	1.9335607141377402	-0.8183297740623051	0.41368593811765403	0.7396952124393879	-5.8931755435107895	0	Junction
ENSG00000115155.16	chr2:26501809-26502299(-)	OTOF	-0.0371649503815071	2.29450279506152	-0.818292282332875	0.41370731390513704	0.739724835074481	-5.988034868031971	0	Junction
ENSG00000113838.12	chr3:186546956-186551128(-)	TBCCD1	-0.0546352951997543	-0.132054594378519	-0.8182752409790179	0.4137170301945399	0.7397307924992141	-5.30126988417407	0	Junction
ENSG00000155189.11	chr8:6708888-6724869(+)	AGPAT5	0.0311382483761376	1.46286480843739	0.818269570068235	0.4137202635481379	0.7397307924992141	-5.77929917835926	0	Junction
ENSG00000148019.12	chr9:78265544-78266441(+)	CEP78	0.0724523623242411	-0.896576325050782	0.8182555839347991	0.41372823801302	0.7397313300009329	-5.10208116645229	0	Junction
ENSG00000023330.14	chr3:52206752-52208082(+)	ALAS1	0.0275266776715027	2.23493127972699	0.8182373816178	0.41373861655342	0.7397313300009329	-5.9721371460720505	0	Junction
ENSG00000129245.11	chr17:7592895-7592983(-)	FXR2	-0.0210989850037993	2.8661160994106094	-0.818224035009701	0.41374622657915705	0.7397313300009329	-6.0909068114173195	0	Junction
ENSG00000143793.12	chr1:228102383-228102477(-)	C1orf35	-0.0765229470487537	-1.33470839326746	-0.818221588422088	0.41374762159390294	0.7397313300009329	-5.01078046652384	0	Junction
ENSG00000174938.14	chr16:29895861-29896821(-)	SEZ6L2	-0.0340938682734057	1.38819915944798	-0.818213159969924	0.413752427417062	0.7397313300009329	-5.781568634047309	0	Junction
ENSG00000126777.17	chr14:55628029-55629956(+)	KTN1	0.0167808771752262	4.49038852300793	0.8182096381008759	0.413754435563081	0.7397313300009329	-6.30493080083076	0	Junction
ENSG00000160294.10	chr21:46243723-46244806(-)	MCM3AP	0.0227009486060961	2.6058017659648196	0.8182012076928801	0.413759242548484	0.7397313300009329	-6.047280182597509	0	Junction
ENSG00000102172.15	chrX:21984419-21985143(+)	SMS	0.0212543860447266	3.3005513633517496	0.8181908125292391	0.41376516987549894	0.7397313300009329	-6.15712153637633	0	Junction
ENSG00000105173.13	chr19:29820849-29821721(+)	CCNE1	0.0744620436827267	-1.479174856392	0.8181861286865071	0.41376784062123606	0.7397313300009329	-5.030650576434611	0	Junction
ENSG00000114648.11	chr3:47330150-47333156(+)	KLHL18	0.0364553049294989	0.819449281334172	0.8181843062236609	0.41376887979956	0.7397313300009329	-5.60723868680495	0	Junction
ENSG00000155846.16	chr5:149840117-149842255(+)	PPARGC1B	-0.0502376269864428	-0.0161444783274311	-0.8181639192943579	0.413780504644332	0.7397313300009329	-5.359216582355191	0	Junction
ENSG00000105726.16	chr19:19656917-19656993(-)	ATP13A1	-0.0393128153594999	0.7258775898910509	-0.818150479113981	0.41378816848483796	0.7397313300009329	-5.5668108512593495	0	Junction
ENSG00000036448.9	chr8:2102782-2106241(+)	MYOM2	0.0743639381781539	-1.26971340690628	0.8181502405880029	0.413788304497543	0.7397313300009329	-5.03223317172184	0	Junction
ENSG00000174720.15	chr4:112646956-112647033(+)	LARP7	0.0247090188218308	2.26506027296175	0.8181445781469029	0.41379153335252394	0.7397313300009329	-5.97411166139833	0	Junction
ENSG00000198040.10	chr12:133041483-133047954(+)	ZNF84	-0.0244799656238913	2.13522153359103	-0.818142535908516	0.413792697887796	0.7397313300009329	-5.94215631089451	0	Junction
ENSG00000001460.17	chr1:24379824-24383901(-)	STPG1	-0.0401108764816673	0.6554849272518679	-0.818114512936293	0.41380867748229705	0.739751299434203	-5.54940561758081	0	Junction
ENSG00000160188.9	chr21:42476048-42477290(-)	RSPH1	0.0615278515109948	1.5458881082498703	0.8180891929829202	0.413823116044375	0.739752995038307	-5.798785863439551	0	Junction
ENSG00000123338.12	chr12:54509986-54511802(+)	NCKAP1L	-0.0632465147199709	-0.649195548942929	-0.8180823631784871	0.413827010753492	0.739752995038307	-5.2090506862929	0	Junction
ENSG00000102531.16	chr13:48976918-49006151(+)	FNDC3A	0.0458978719338989	0.46318756570497793	0.818060767599639	0.41383932581719207	0.739752995038307	-5.509419865211999	0	Junction
ENSG00000138119.16	chr10:93396225-93397246(-)	MYOF	0.0631664792198826	-0.847016623774309	0.8180478103997091	0.413846714875889	0.739752995038307	-5.13163775190081	0	Junction
ENSG00000188641.12	chr1:97450224-97515725(-)	DPYD	-0.038785648215429	0.698957858996564	-0.818035500517174	0.413853734863692	0.739752995038307	-5.55238431190865	0	Junction
ENSG00000010295.19	chr12:6551002-6555256(-)	IFFO1	-0.0473511958092	0.217334222678647	-0.8180317460800759	0.413855875930098	0.739752995038307	-5.41272912871679	0	Junction
ENSG00000106804.7	chr9:120953869-120957284(-)	C5	0.0700051448233118	-1.00996532951792	0.8180049629526479	0.41387114990320795	0.739752995038307	-5.09295908020618	0	Junction
ENSG00000128591.15	chr7:128848069-128848560(+)	FLNC	-0.0680897429329941	0.214458420169798	-0.818001375077514	0.41387319603429495	0.739752995038307	-5.44894714473696	0	Junction
ENSG00000070269.13	chr14:56618764-56625381(+)	TMEM260	0.0513442879867572	0.00889899812732897	0.8180010682017029	0.413873371042932	0.739752995038307	-5.3679185839734505	0	Junction
ENSG00000081479.12	chr2:169173225-169173918(-)	LRP2	-0.0811565342162197	-0.5288053376178139	-0.817999502667477	0.41387426385433	0.739752995038307	-5.2602311827212995	0	Junction
ENSG00000125656.8	chr19:6362543-6364451(+)	CLPP	-0.0312134818796803	1.48220842400992	-0.817996472184107	0.413875992117524	0.739752995038307	-5.778217496610661	0	Junction
ENSG00000048392.11	chr8:102224141-102224884(-)	RRM2B	-0.024240657141929	1.84853452210851	-0.8179821039111801	0.413884186300131	0.739752995038307	-5.87481898716228	0	Junction
ENSG00000101605.12	chr18:3102631-3112297(-)	MYOM1	-0.0492371227774445	0.43990023469766704	-0.8179749473506899	0.413888267700903	0.739752995038307	-5.46707907492424	0	Junction
ENSG00000050555.17	chr9:131073322-131075830(+)	LAMC3	0.0813139933537055	-1.36737685888235	0.8179699165889209	0.413891136768722	0.739752995038307	-5.01512489429288	0	Junction
ENSG00000182979.17	chr14:105463552-105464031(+)	MTA1	-0.0248802103679405	2.00219866377002	-0.817956140661957	0.41389899330712	0.739752995038307	-5.911372682362241	0	Junction
ENSG00000077157.21	chr1:202349143-202416786(+)	PPP1R12B	0.0273206560737796	2.11429427585873	0.8179554818881271	0.41389936901414	0.739752995038307	-5.94286916634411	0	Junction
ENSG00000188342.11	chr13:45151832-45207423(+)	GTF2F2	0.0233801853840182	2.1297386412575	0.8179535580154841	0.413900466224123	0.739752995038307	-5.947920176189309	0	Junction
ENSG00000224078.12	chr15:25091720-25093833(+)	SNHG14	0.0228333649083961	2.6373721634758596	0.8179474665026751	0.41390394030574396	0.739752995038307	-6.051721076802631	0	Junction
ENSG00000198814.12	chrX:30720096-30720620(+)	GK	-0.0576816586348528	-0.272832515608736	-0.81793897701615	0.413908782016836	0.739752995038307	-5.27412468032784	0	Junction
ENSG00000101161.7	chr20:63981317-63983046(+)	PRPF6	-0.0255102259416107	2.30891115560294	-0.817937219105059	0.4139097845902321	0.739752995038307	-5.98527292527778	0	Junction
ENSG00000095585.16	chr10:96247050-96271351(-)	BLNK	-0.0720415114521715	-1.0060488299281198	-0.817935761043262	0.413910616154409	0.739752995038307	-5.153661508333269	0	Junction
ENSG00000158195.10	chr1:27408347-27409691(-)	WASF2	-0.035811107656433	1.0562663198828102	-0.817922080895745	0.413918418286757	0.7397568368290209	-5.660129336842919	0	Junction
ENSG00000164151.11	chr5:5436477-5437079(+)	ICE1	0.0427560269329142	0.11030000537757101	0.81791465173068	0.41392265536313505	0.7397568368290209	-5.389891747552509	0	Junction
ENSG00000007372.20	chr11:31811016-31811212(-)	PAX6	-0.0812205458585462	-0.5863444049659849	-0.817901870898678	0.41392994471649797	0.7397568368290209	-5.17621180769828	0	Junction
ENSG00000187555.14	chr16:8895151-8895641(-)	USP7	0.0176024455435584	3.2325916958720295	0.8178982636727901	0.413932002056781	0.7397568368290209	-6.15125579602046	0	Junction
ENSG00000214013.9	chr15:42326425-42327362(+)	GANC	0.052915993499864006	-0.16955374555114802	0.817847085314713	0.41396119170612394	0.739786276726647	-5.2962845863969905	0	Junction
ENSG00000101901.11	chrX:111752831-111757587(+)	ALG13	-0.0660251451104217	-1.0159503117406898	-0.817838803746124	0.413965915225503	0.739786276726647	-5.075973260781111	0	Junction
ENSG00000011376.9	chr3:45388681-45394432(+)	LARS2	-0.0832860351432811	-1.3794177398966003	-0.81783819168955	0.4139662643226071	0.739786276726647	-5.00818457992911	0	Junction
ENSG00000138346.14	chr10:68468307-68469980(-)	DNA2	-0.0382452733002967	1.0174242330526602	-0.8178356530491669	0.413967712282136	0.739786276726647	-5.634530509996099	0	Junction
ENSG00000112659.13	chr6:43216504-43220458(+)	CUL9	-0.0406827445957392	1.11629187914132	-0.817821598384284	0.413975728669289	0.7397920079759449	-5.67729054793268	0	Junction
ENSG00000283162.1	chr9:38437853-38456117(+)	RP11-403F21.4	0.0408680928824407	1.03264109274139	0.817795081115354	0.413990853627837	0.73981044226004	-5.66327213017158	0	Junction
ENSG00000148396.18	chr9:136447016-136447226(-)	SEC16A	0.0765805954922061	-1.02616572493767	0.817784602868492	0.41399683031606205	0.7398120229523629	-5.08140613629891	0	Junction
ENSG00000170160.17	chr17:16761719-16762312(+)	CCDC144A	0.0911247388972682	1.5392818906118997	0.8177689614508741	0.41400575212111707	0.7398120229523629	-5.8131092500912205	0	Junction
ENSG00000174903.15	chr11:66268694-66271796(+)	RAB1B	-0.018313202409923998	3.4683129528695797	-0.817754234411886	0.414014152472482	0.7398120229523629	-6.18281358975755	0	Junction
ENSG00000062822.12	chr19:50406518-50406982(+)	POLD1	-0.0662045128664269	-1.1474703294152702	-0.817752239773227	0.414015290228704	0.7398120229523629	-5.041576486667769	0	Junction
ENSG00000175471.19	chr5:94912977-94940083(-)	MCTP1	0.0347289715109552	2.98946205294725	0.817740272486633	0.4140221164939629	0.7398120229523629	-6.1153692768224	0	Junction
ENSG00000213599.10	chr16:30197358-30200724(+)	SLX1A-SULT1A3	-0.0755343305221277	-1.1132010746976102	-0.81771466186742	0.41403672528328905	0.7398120229523629	-5.056329747753799	0	Junction
ENSG00000165795.22	chr14:21019977-21020495(-)	NDRG2	-0.0173982730527686	7.164908890364571	-0.8177093423761779	0.4140397596617179	0.7398120229523629	-6.57424097141351	0	Junction
ENSG00000166887.15	chr15:42162482-42163349(-)	VPS39	-0.0192213436328757	2.5998717927284902	-0.8177021073123141	0.414043886754613	0.7398120229523629	-6.04628364392515	0	Junction
ENSG00000102977.13	chr16:67657685-67657761(-)	ACD	0.040367001456183	0.30372641942577505	0.81769389028569	0.414048574017541	0.7398120229523629	-5.43978847735529	0	Junction
ENSG00000168591.15	chr17:44187744-44188934(+)	TMUB2	0.06191069346704099	-0.31585303244003604	0.8176903949973491	0.414050567854817	0.7398120229523629	-5.27101256078516	0	Junction
ENSG00000159842.14	chr17:1009785-1010728(-)	ABR	-0.0181857636244974	4.225689137703241	-0.81767932494745	0.4140568826441961	0.7398120229523629	-6.27623882854595	0	Junction
ENSG00000170500.12	chr2:100300788-100302920(-)	LONRF2	0.0256689997189656	3.84407126366718	0.8176670340516159	0.41406389391886295	0.7398120229523629	-6.230823902232079	0	Junction
ENSG00000144048.10	chr2:73773924-73774912(-)	DUSP11	0.0327389083052948	1.23065391711436	0.817658137073342	0.41406896919572206	0.7398120229523629	-5.71534784218953	0	Junction
ENSG00000113649.11	chr5:146463794-146468340(+)	TCERG1	0.0544129851125889	-0.4369442322256599	0.817657206856004	0.41406949983987706	0.7398120229523629	-5.24743844502036	0	Junction
ENSG00000122729.18	chr9:32434702-32436003(+)	ACO1	0.0826804202100977	-1.7717092150080902	0.8176443112077231	0.414076856227264	0.7398120229523629	-4.972202339387481	0	Junction
ENSG00000260669.2	chr14:24215663-24215736(-)	AL136419.6	-0.0363094824149598	0.655721244040622	-0.817623797728877	0.4140885584043629	0.7398120229523629	-5.56142422587866	0	Junction
ENSG00000115419.12	chr2:190924594-190927305(+)	GLS	0.021072706096501	3.63054408109583	0.817621890493716	0.41408964642110296	0.7398120229523629	-6.20274213747233	0	Junction
ENSG00000151322.18	chr14:33797582-33799733(+)	NPAS3	0.0482157728716484	-0.0186587997990169	0.8176145687994281	0.41409382322960203	0.7398120229523629	-5.3375087388991105	0	Junction
ENSG00000168172.8	chr8:42968215-42973288(+)	HOOK3	0.0171476087647993	3.2541458203385196	0.8176090920406508	0.4140969475737079	0.7398120229523629	-6.152237504375139	0	Junction
ENSG00000165458.13	chr11:72228254-72228347(+)	INPPL1	0.040822678014005	0.24173696920704202	0.8176070108011401	0.41409813486874497	0.7398120229523629	-5.4172092137211205	0	Junction
ENSG00000128581.15	chr7:101316543-101318123(-)	IFT22	-0.0265756785519126	2.03870891877803	-0.81759602052574	0.414104404579245	0.7398120229523629	-5.92842092023827	0	Junction
ENSG00000109536.11	chr4:189953126-189955036(+)	FRG1	0.0264595864365917	1.7724221371728	0.817584905633707	0.414110745438146	0.7398120229523629	-5.87151267910252	0	Junction
ENSG00000144285.16	chr2:166056499-166058567(-)	SCN1A	0.0344374994643145	1.91465952684778	0.817581451212757	0.414112716138925	0.7398120229523629	-5.915350917446481	0	Junction
ENSG00000104522.15	chr8:143616221-143616566(-)	TSTA3	0.0341278582159859	0.9063517233806141	0.817575676634062	0.414116010470992	0.7398120229523629	-5.62942101971372	0	Junction
ENSG00000131669.9	chr9:93125063-93126409(-)	NINJ1	-0.032116997255382	1.6107239023318702	-0.81757413646551	0.414116889122423	0.7398120229523629	-5.81773590221383	0	Junction
ENSG00000065000.15	chr19:2123407-2123829(-)	AP3D1	0.0163150079885224	3.3717740667568	0.817561723023585	0.4141239709127679	0.7398120229523629	-6.1720830425725595	0	Junction
ENSG00000168216.10	chr6:69719082-69737941(-)	LMBRD1	-0.0165794752574067	4.096282519020161	-0.8175575261324179	0.41412636522898705	0.7398120229523629	-6.260576874482731	0	Junction
ENSG00000083290.19	chr17:19796283-19797395(-)	ULK2	-0.0212198561179668	2.8383564751140695	-0.817556589037103	0.41412689984071205	0.7398120229523629	-6.08583316077724	0	Junction
ENSG00000134352.19	chr5:55952352-55956024(-)	IL6ST	0.0829017520016078	-0.5861250477224871	0.817544017518006	0.41413407191653206	0.7398120229523629	-5.2212226624713	0	Junction
ENSG00000090686.15	chr1:21721765-21723897(-)	USP48	0.0195595603151348	3.0068410169230497	0.817540600487832	0.414136021351568	0.7398120229523629	-6.1154466069864295	0	Junction
ENSG00000189221.9	chrX:43744172-43744366(+)	MAOA	0.0353731417411573	2.31127658248166	0.8174949085771128	0.4141620893687589	0.7398481535767679	-5.98624625676749	0	Junction
ENSG00000084112.14	chr12:108800927-108802321(-)	SSH1	0.0465747182964813	0.16445888275506	0.817488288882266	0.41416586609880796	0.7398481535767679	-5.40464326099069	0	Junction
ENSG00000135423.12	chr12:56472752-56473227(-)	GLS2	0.0328865090862625	1.35810262591849	0.81745786503347	0.414183224059845	0.739870569038063	-5.796218890200371	0	Junction
ENSG00000011143.16	chr17:58206381-58206464(-)	MKS1	0.0638191658523356	-0.725680516145848	0.8174413486423421	0.414192647469123	0.7398772398773481	-5.14987958681844	0	Junction
ENSG00000008128.22	chr1:1716479-1719327(-)	CDK11A	-0.0718105501385924	-0.46246380927098796	-0.8174221407696509	0.414203606660481	0.7398772398773481	-5.21075579893529	0	Junction
ENSG00000121892.14	chr4:39844802-39845817(-)	PDS5A	0.0230749100421903	2.2523702787558197	0.817420349322473	0.414204628792469	0.7398772398773481	-5.97255075242839	0	Junction
ENSG00000227671.4	chr1:247200194-247210690(-)		-0.0775997435932304	-1.07910198387252	-0.8174175992503241	0.414206197882514	0.7398772398773481	-5.05857825665107	0	Junction
ENSG00000077097.14	chr3:25612710-25615204(-)	TOP2B	-0.0152583940009454	3.8531633952792204	-0.817393462407813	0.41421996962877794	0.739893247885398	-6.232304571714949	0	Junction
ENSG00000144744.16	chr3:69077919-69080111(-)	UBA3	-0.0257291852383336	2.53992850577631	-0.817370639249751	0.414232992076907	0.7399079171164019	-6.03397364356825	0	Junction
ENSG00000005059.15	chr4:109685368-109687514(+)	CCDC109B	0.0757756873456096	-0.7778855101060059	0.817351498136778	0.4142439138095129	0.7399188337271491	-5.16643473246833	0	Junction
ENSG00000030110.12	chr6:33573908-33574033(-)	BAK1	0.0551105153912619	-0.499660167005231	0.8173164884603779	0.41426389043229705	0.739945923661729	-5.21484216982798	0	Junction
ENSG00000197619.13	chr19:52003901-52007292(-)	ZNF615	-0.0429024727205779	0.37284676371666603	-0.8172943988576171	0.41427649511800496	0.7399507563822622	-5.4886874356714594	0	Junction
ENSG00000074054.17	chr2:121410970-121418621(-)	CLASP1	0.0476188969309988	0.465749582061622	0.817283738039908	0.414282578435034	0.7399507563822622	-5.5496507439429905	0	Junction
ENSG00000104812.14	chr19:48982376-48982719(-)	GYS1	0.0425708946462254	0.46657243968776596	0.8172776221110891	0.41428606835393506	0.7399507563822622	-5.487943369894871	0	Junction
ENSG00000081138.13	chr18:65822249-65824643(+)	CDH7	0.0373350046362925	1.1536271925729098	0.817269858664854	0.414290498417193	0.7399507563822622	-5.74200271757854	0	Junction
ENSG00000173258.12	chr9:111527808-111530874(+)	ZNF483	0.0213418549436836	4.0510737823552105	0.8172695969306959	0.4142906477713139	0.7399507563822622	-6.255081491232639	0	Junction
ENSG00000160767.20	chr1:155250822-155251094(-)	FAM189B	-0.053802489643720995	-0.29388110898315994	-0.8172485736570291	0.414302644447261	0.7399577941400131	-5.2653059634952495	0	Junction
ENSG00000156050.8	chr14:73946606-73949972(-)	FAM161B	0.0353492047780162	0.8363523223687309	0.8172458320766128	0.414304208912055	0.7399577941400131	-5.6208375596491305	0	Junction
ENSG00000095203.14	chr9:109176697-109182728(-)	EPB41L4B	0.0494424032588556	0.426862512234229	0.817222646585016	0.414317439700309	0.7399728330148159	-5.50358380661752	0	Junction
ENSG00000254413.8	chr22:50579256-50579425(-)	CHKB-CPT1B	-0.0272937954043335	2.01997581355069	-0.817168948747683	0.414348083305675	0.7400124939402599	-5.9135049304424205	0	Junction
ENSG00000266412.5	chr10:46011207-46012882(-)	NCOA4	-0.0155419898838824	4.06275644676234	-0.817166873350354	0.414349267694293	0.7400124939402599	-6.25856356205904	0	Junction
ENSG00000263798.1	chr17:47971408-47973518(+)	RP11-6N17.9	-0.0217980177089807	3.0811336782185097	-0.817143855311777	0.414362403772991	0.740020574397133	-6.12774811686312	0	Junction
ENSG00000165801.9	chr14:21081017-21081508(+)	ARHGEF40	-0.0408368994823578	0.509250249038312	-0.817136730658563	0.414366469764914	0.740020574397133	-5.493138516911791	0	Junction
ENSG00000123106.10	chr12:28257246-28259363(+)	CCDC91	0.023305412759378998	2.1506515286765397	0.8171336559191709	0.414368224505433	0.740020574397133	-5.95303616308489	0	Junction
ENSG00000166224.16	chr10:70859500-70868344(+)	SGPL1	0.0247052225522496	2.11669064569172	0.8171212139862328	0.41437532510798997	0.7400235058188349	-5.93769428552421	0	Junction
ENSG00000177103.13	chr11:117437410-117437894(-)	DSCAML1	0.0372060301388574	0.9305535915956791	0.817107033971682	0.41438341772062504	0.7400235058188349	-5.62911889099104	0	Junction
ENSG00000138640.14	chr4:88737556-88739029(-)	FAM13A	0.0509062474530599	-0.181131370817177	0.81709151575992	0.414392274157351	0.7400235058188349	-5.30201191637134	0	Junction
ENSG00000110799.13	chr12:5951884-5952390(-)	VWF	0.0369420811334985	2.21712085372076	0.8170816805850841	0.4143978872723161	0.7400235058188349	-5.97820008988616	0	Junction
ENSG00000072133.10	chrX:84107041-84107622(-)	RPS6KA6	-0.03949185482299299	1.09194035469208	-0.8170795553363409	0.41439910019674897	0.7400235058188349	-5.68782904236862	0	Junction
ENSG00000116668.12	chr1:185271390-185276603(+)	SWT1	0.0569227081562929	-0.674280258692206	0.817070330605496	0.414404364970295	0.7400235058188349	-5.18088449216904	0	Junction
	chr13:113196221-113197175(-)		-0.02896330376815	1.52610270373234	-0.8170666815830059	0.414406447565281	0.7400235058188349	-5.794321186428959	0	Junction
ENSG00000184277.12	chr15:101650162-101652270(-)	TM2D3	-0.0272413101346968	2.3999788708439103	-0.81705977671615	0.414410388374959	0.7400235058188349	-6.01187390543323	0	Junction
ENSG00000011021.21	chr1:11819555-11822694(+)	CLCN6	-0.0217028635954117	2.43545062735358	-0.81704724615033	0.4144175399925821	0.7400235058188349	-6.0121269667327795	0	Junction
ENSG00000175309.14	chr5:178224730-178225354(-)	PHYKPL	0.0449030912257101	0.41944616400562396	0.8170464855893279	0.41441797407282205	0.7400235058188349	-5.47561059932972	0	Junction
ENSG00000066651.17	chr6:125999614-126008391(+)	TRMT11	0.0346574899626193	1.1811028274471698	0.8170141683050101	0.414436418989461	0.740023822013555	-5.702342623834901	0	Junction
ENSG00000157087.16	chr3:10338359-10340241(-)	ATP2B2	0.0225804678668521	4.652172676329901	0.8170105074906642	0.41443850841034496	0.740023822013555	-6.32487025573126	0	Junction
ENSG00000167210.16	chr18:46524602-46524707(-)	LOXHD1	-0.0756748015725048	-1.0329811346059001	-0.817004937246125	0.4144416876562971	0.740023822013555	-5.10166833289504	0	Junction
ENSG00000141441.15	chr18:32393036-32470307(-)	GAREM1	-0.0364722987707765	0.7639162106734179	-0.817004574834646	0.41444189450503005	0.740023822013555	-5.57137593542385	0	Junction
ENSG00000149311.17	chr11:108272853-108279490(+)	ATM	0.0288852954633061	1.63409684418175	0.8169988527731751	0.41444516041733004	0.740023822013555	-5.8184896736439	0	Junction
ENSG00000103932.11	chr15:41527606-41527859(-)	RPAP1	0.0390496137112129	0.669374627788508	0.8169898401578779	0.41445030447050496	0.740023822013555	-5.54395160897138	0	Junction
ENSG00000110090.12	chr11:68796934-68799217(-)	CPT1A	0.0305942043562336	1.8132985956461298	0.8169871728780229	0.414451826858234	0.740023822013555	-5.87060266065833	0	Junction
ENSG00000140386.12	chr15:76665790-76683007(-)	SCAPER	-0.0508410324385504	0.14040036761565197	-0.8169569966197521	0.41446905061602	0.7400458076501009	-5.387377460356691	0	Junction
ENSG00000087269.15	chr4:2954564-2956669(-)	NOP14	0.0300580549467786	1.3155975476594	0.816945579076453	0.414475567538784	0.7400458076501009	-5.73412238808613	0	Junction
ENSG00000134020.7	chr8:22727221-22817636(-)	PEBP4	0.0689640165807478	0.28945953528982693	0.81694031388045	0.41447857283587897	0.7400458076501009	-5.44393177155438	0	Junction
ENSG00000243156.7	chr22:17821510-17822029(-)	MICAL3	-0.031628186919895	1.6681010962307798	-0.8169152730708921	0.41449286594189294	0.7400467336630809	-5.8309674056479	0	Junction
ENSG00000223501.8	chr6:33264901-33266556(-)	VPS52	-0.0235217494389313	2.2510480668505	-0.816912424048287	0.4144944921611389	0.7400467336630809	-5.9726358317070805	0	Junction
ENSG00000117868.15	chr7:158767775-158773340(-)	ESYT2	0.0243841719887651	2.73720964354813	0.816911815763907	0.41449483936974396	0.7400467336630809	-6.06729678283595	0	Junction
ENSG00000188647.12	chr9:69723631-69732138(-)	PTAR1	-0.0241471072760039	2.46021021882004	-0.816899781380971	0.414501708628668	0.7400467336630809	-6.01478189326558	0	Junction
ENSG00000171603.16	chr1:9730706-9731205(-)	CLSTN1	0.0162830969117216	4.760658715058031	0.816897262720158	0.41450314629574997	0.7400467336630809	-6.3384936396998	0	Junction
ENSG00000133026.12	chr17:8493025-8493732(-)	MYH10	0.0235053802720138	3.04596842047686	0.81686907404221	0.41451923676847297	0.740056719527425	-6.12576400586039	0	Junction
ENSG00000171316.11	chr8:60800526-60801527(+)	CHD7	-0.0265581384449895	2.2259358851936297	-0.8168681363981809	0.414519771994543	0.740056719527425	-5.959663782682671	0	Junction
ENSG00000177380.13	chr19:49149326-49149546(+)	PPFIA3	0.0264342536827042	2.0979165443797902	0.8168545242126211	0.41452754215004795	0.740056719527425	-5.94320885676144	0	Junction
ENSG00000151276.23	chr3:65364726-65364852(-)	MAGI1	0.0274353124889821	1.80703334960435	0.8168331164628001	0.414539762371825	0.740056719527425	-5.869680101813019	0	Junction
ENSG00000206559.7	chr3:28478932-28492126(+)	ZCWPW2	-0.0419740049606271	0.46720491781438	-0.8168206313310421	0.41454688937929296	0.740056719527425	-5.48082405926413	0	Junction
ENSG00000172893.15	chr11:71444959-71447609(-)	DHCR7	-0.0389902777190102	1.8521228794526399	-0.816811613817723	0.414552036978125	0.740056719527425	-5.882161889369691	0	Junction
ENSG00000116830.11	chr1:117090209-117090531(+)	TTF2	-0.06467835474895299	-0.651370873381766	-0.8168081375666449	0.4145540213874339	0.740056719527425	-5.1709957442591605	0	Junction
	chr7:131567553-131569512(+)		0.0637694574201557	-0.0931536579675996	0.8168048438935579	0.41455590157775296	0.740056719527425	-5.323278776901571	0	Junction
ENSG00000071537.13	chr14:81502884-81504200(-)	SEL1L	0.0210004915659299	3.0772797964642398	0.816802225947188	0.41455739603369507	0.740056719527425	-6.128104430231151	0	Junction
ENSG00000163539.16	chr3:33592240-33592394(-)	CLASP2	0.026258073514648	2.0569011885930903	0.816800990123739	0.414558101505215	0.740056719527425	-5.95523128531017	0	Junction
ENSG00000163625.15	chr4:84826982-84829003(-)	WDFY3	0.0180758774085475	3.2861600282319396	0.8167947551655149	0.41456166075058504	0.740056719527425	-6.159258655497579	0	Junction
ENSG00000173905.8	chr3:168040870-168041391(-)	GOLIM4	-0.0396325922768104	1.91540788037017	-0.816783195289922	0.414568259789661	0.7400599113629409	-5.89157653377287	0	Junction
ENSG00000142002.16	chr19:4689723-4690877(-)	DPP9	-0.0339641555217333	1.05260042612415	-0.8167645420393209	0.414578908264966	0.7400702958573889	-5.65828236851912	0	Junction
ENSG00000047365.11	chr4:36229646-36255651(-)	ARAP2	-0.09387532748535199	-1.12672149339007	-0.816756149649817	0.414583699233694	0.7400702958573889	-5.06250951398138	0	Junction
ENSG00000125304.8	chr13:99543996-99546984(+)	TM9SF2	-0.0178416303157011	3.85264822392385	-0.816738628693629	0.41459370153902597	0.7400757688065341	-6.23580430315406	0	Junction
ENSG00000156206.13	chr15:81127725-81135269(+)	CFAP161	-0.0843683390250905	-1.4523543512939399	-0.8167339238294999	0.41459638746064903	0.7400757688065341	-4.986639808077809	0	Junction
ENSG00000135912.10	chr2:218750147-218751703(+)	TTLL4	-0.0334452310199915	1.30754189177942	-0.816716856418933	0.41460613102258104	0.740082279200843	-5.728116319368921	0	Junction
ENSG00000100897.17	chr14:24117733-24118054(+)	DCAF11	0.0194319943339882	2.73375655280414	0.8167106801130091	0.41460965702851793	0.740082279200843	-6.0704761490887496	0	Junction
ENSG00000270757.1	chr2:197540154-197540350(+)	HSPE1-MOB4	0.0237647110978129	3.09679851989282	0.8166980963543199	0.414616841055445	0.7400842717481599	-6.12530805769508	0	Junction
ENSG00000178104.19	chr1:149001697-149002849(+)	PDE4DIP	-0.0374504287874408	1.09029266647133	-0.8166877184073029	0.414622765847262	0.7400842717481599	-5.678537442690019	0	Junction
ENSG00000155744.9	chr2:200997541-201008972(-)	FAM126B	0.0241692675759782	2.28573172986056	0.8166777280558771	0.414628469407418	0.7400842717481599	-5.983972345117559	0	Junction
ENSG00000119685.19	chr14:75699271-75707017(+)	TTLL5	0.0338505407265749	0.931349851611029	0.8166716922602131	0.41463191530713395	0.7400842717481599	-5.62343415612342	0	Junction
ENSG00000108848.15	chr17:50750695-50752199(+)	LUC7L3	0.0318589745295417	1.39287916951083	0.816659267086298	0.41463900902413503	0.7400842717481599	-5.756856557288411	0	Junction
ENSG00000008869.11	chr2:37038025-37040328(-)	HEATR5B	0.0210948203623223	1.9985871165716897	0.81665816092557	0.414639640551275	0.7400842717481599	-5.918129836681691	0	Junction
ENSG00000139278.9	chr12:75490519-75495576(+)	GLIPR1	-0.0629814858244818	-0.381835695105061	-0.816617643147169	0.41466277327636397	0.740115640053878	-5.33105373455142	0	Junction
ENSG00000101868.10	chrX:24694005-24699424(+)	POLA1	0.0548050544896371	-0.100027967506036	0.816610524155062	0.414666837785818	0.740115640053878	-5.32853314625694	0	Junction
ENSG00000173482.16	chr18:7888378-7906504(+)	PTPRM	0.0269911440940256	2.35626923115002	0.816585499651793	0.414681125435625	0.740132553462145	-6.00009901057243	0	Junction
ENSG00000048028.11	chr11:113831994-113833419(-)	USP28	0.0575298664060307	-0.60730380724188	0.816564522475501	0.41469310250385605	0.7401453425458391	-5.18079910172043	0	Junction
ENSG00000177694.15	chr3:175447373-175463400(+)	NAALADL2	0.06655768646046101	-0.9531578818989108	0.816550094263937	0.414701340513213	0.7401514579280519	-5.10624109589413	0	Junction
ENSG00000087111.20	chr17:28561630-28563430(-)	PIGS	0.0246545483267241	1.92381455747064	0.816475214652265	0.41474409573971505	0.740206998615424	-5.90304394108257	0	Junction
ENSG00000138162.18	chr10:122237539-122237960(+)	TACC2	-0.0337441189785092	1.36288897848947	-0.8164694122491769	0.414747408941153	0.740206998615424	-5.75382056476336	0	Junction
ENSG00000145824.12	chr5:135574686-135578433(-)	CXCL14	0.0451040833361291	2.08082422907211	0.816463030392482	0.414751053031665	0.740206998615424	-5.93229795889711	0	Junction
ENSG00000153162.8	chr6:7845333-7861450(+)	BMP6	0.0649612932212899	-0.818747283628087	0.816461884101985	0.414751707574595	0.740206998615424	-5.135557130137871	0	Junction
ENSG00000137834.14	chr15:66716499-66780996(+)	SMAD6	-0.0851128946224016	-1.1887049959001499	-0.8164501843566478	0.41475838827708295	0.740210333635631	-5.05732011754985	0	Junction
ENSG00000071537.13	chr14:81489315-81490387(-)	SEL1L	0.0201410787474216	3.0037216746764903	0.816436157561367	0.41476639783870006	0.740210786665511	-6.11573222000062	0	Junction
ENSG00000213047.11	chr1:197541016-197545921(-)	DENND1B	-0.0364528746148895	0.969892349790255	-0.816432885631943	0.41476826618460605	0.740210786665511	-5.653803840648051	0	Junction
ENSG00000272916.5	chr10:73806475-73806656(-)	RP11-574K11.31	-0.0421498778999078	0.273294041145788	-0.816418962146348	0.41477621686651794	0.740216387951646	-5.423518517310559	0	Junction
ENSG00000113369.8	chr5:91376769-91378693(-)	ARRDC3	0.0514856628143504	1.87162077561679	0.816399465708732	0.414787350004799	0.7402250445611991	-5.8864574225235495	0	Junction
ENSG00000081026.18	chr1:113580662-113585386(+)	MAGI3	0.0360931304429604	0.7391788898309809	0.81638865416268	0.41479352384691603	0.7402250445611991	-5.56572267367987	0	Junction
ENSG00000110107.8	chr11:60898272-60898540(-)	PRPF19	-0.0191552060486922	3.48611883175941	-0.816385186699848	0.41479550392385	0.7402250445611991	-6.1875603522891	0	Junction
ENSG00000185386.14	chr22:50267628-50267819(-)	MAPK11	-0.0420275241336313	0.719382249666643	-0.816360645825523	0.41480951802510796	0.7402303173534809	-5.5598755399621	0	Junction
ENSG00000144857.14	chr3:113278258-113278672(+)	BOC	0.0623677107349913	-0.660441370630279	0.816355371529506	0.414812529956052	0.7402303173534809	-5.1835855205935495	0	Junction
ENSG00000048707.13	chr1:12308642-12311453(+)	VPS13D	0.0219832672206953	2.294296220735	0.8163536563056591	0.414813509451802	0.7402303173534809	-5.98352595506134	0	Junction
ENSG00000131724.10	chrX:118766578-118766843(+)	IL13RA1	0.0367007226998472	1.30609696254033	0.8163463054588291	0.4148177072420271	0.7402303173534809	-5.74895317042382	0	Junction
ENSG00000075975.15	chr3:12557177-12568874(+)	MKRN2	-0.0282859896728492	1.7213840791718302	-0.816329028668435	0.414827573461959	0.740239336076307	-5.85146187019101	0	Junction
ENSG00000137497.17	chr11:72016261-72016407(-)	NUMA1	-0.0177778080326802	3.7601851599981404	-0.816304209555942	0.414841747103471	0.740247617859479	-6.22341133837888	0	Junction
ENSG00000178921.13	chr17:8265640-8265861(+)	PFAS	-0.0513200957188264	0.0983190695759724	-0.816304048487293	0.414841839087121	0.740247617859479	-5.37364964683987	0	Junction
ENSG00000105877.17	chr7:21659032-21681545(+)	DNAH11	0.16772241164465398	-2.3188289642738	0.8162678120003081	0.414862533455394	0.7402759576917609	-4.90038628802091	0	Junction
ENSG00000182979.17	chr14:105458373-105460357(+)	MTA1	-0.0284283174069017	1.83498064376339	-0.8162197236886759	0.414889997252058	0.7403004636667571	-5.87226309798959	0	Junction
ENSG00000143776.18	chr1:227139743-227142944(-)	CDC42BPA	0.015045914326064	3.66862514920619	0.816213140457433	0.414893757096307	0.7403004636667571	-6.2103431084838	0	Junction
	chr7:103195069-103199841(+)		-0.0823256655519547	-0.5622023536958051	-0.8162131359137959	0.414893759691296	0.7403004636667571	-5.189069307554201	0	Junction
ENSG00000107518.16	chr10:115265278-115265555(+)	ATRNL1	0.0479043721433196	0.417185698186395	0.816210058199179	0.4148955174562729	0.7403004636667571	-5.50359264375282	0	Junction
ENSG00000012124.15	chr19:35313430-35329188(+)	CD22	-0.0632318016036287	-0.41777048934128796	-0.816191804180413	0.414905942904514	0.740309160996965	-5.253725015424401	0	Junction
	chr11:33703756-33707908(-)		0.12907718670160198	-1.01425751875379	0.816184670620922	0.414910017148515	0.740309160996965	-5.1278446791664	0	Junction
ENSG00000171444.17	chr5:113101946-113104191(-)	MCC	0.03463395378427	1.13880541484065	0.81616619993037	0.414920566564595	0.740315483594722	-5.688248681184451	0	Junction
ENSG00000274272.1	chr7:100578259-100578398(-)	RP11-44M6.7	-0.0436177058582281	0.5647322245603771	-0.8161616134899241	0.414923186105219	0.740315483594722	-5.506626399258059	0	Junction
ENSG00000168702.17	chr2:141005458-141013555(-)	LRP1B	0.0280451866057298	1.8215356421297901	0.8161391733186519	0.414936002926858	0.7403291163562299	-5.87321174061234	0	Junction
ENSG00000163781.12	chr3:133640171-133643199(-)	TOPBP1	0.0351161784123628	0.8133080491574008	0.81613138304988	0.414940452434706	0.7403291163562299	-5.602632362515269	0	Junction
ENSG00000157796.17	chr4:39205737-39214600(+)	WDR19	-0.0392952821506794	0.6118026331101489	-0.8161142099250892	0.414950261176208	0.740331878383764	-5.5329822883551705	0	Junction
ENSG00000103479.15	chr16:53467170-53469915(+)	RBL2	-0.0224777689490093	2.4513452753995897	-0.8161118201739591	0.414951626136788	0.740331878383764	-6.014779505178501	0	Junction
ENSG00000196712.16	chr17:31214586-31219004(+)	NF1	0.0176437342556416	3.65001163035558	0.816082571564453	0.414968332359609	0.740353097637607	-6.20859708153921	0	Junction
ENSG00000065883.14	chr7:40088332-40092964(+)	CDK13	-0.0272316315357518	1.8666864086524901	-0.8160698435321491	0.414975602482623	0.740357481464736	-5.8816905605313	0	Junction
ENSG00000180777.13	chr18:14757953-14760553(+)	ANKRD30B	0.0896721213816369	-0.973363387427817	0.8160498273201959	0.414987035692856	0.740369292463014	-5.089159946231599	0	Junction
ENSG00000062582.13	chr7:43869075-43869307(-)	MRPS24	-0.0306832860204977	2.34954998292754	-0.8160310452169309	0.414997764153279	0.7403798458731892	-5.99235213003116	0	Junction
ENSG00000103512.14	chr16:14866692-14868547(+)	NOMO1	0.0393491033027186	2.12814646792065	0.8160218384343589	0.415003023187906	0.7403806345686039	-5.9518113546640805	0	Junction
ENSG00000108799.12	chr17:42720450-42722794(-)	EZH1	0.0236993814524743	2.2271728619075897	0.816010351824787	0.415009584544983	0.7403806345686039	-5.9673497643118205	0	Junction
ENSG00000130717.12	chr9:131529039-131529127(-)	UCK1	-0.027407021616977	2.1609252086672197	-0.816004992968553	0.41501264564068197	0.7403806345686039	-5.95081840399847	0	Junction
ENSG00000076344.15	chr16:273837-274042(-)	RGS11	-0.045345719291954	1.21825456417737	-0.8159462151902099	0.415046221670529	0.740431946842821	-5.70338380575978	0	Junction
ENSG00000138835.22	chr9:113536919-113541319(+)	RGS3	-0.0379618954728927	1.06400590259859	-0.8159210161375071	0.41506061679030104	0.740449040065967	-5.660120295732661	0	Junction
ENSG00000055332.16	chr2:37138364-37138508(-)	EIF2AK2	0.0235383120171771	2.55222685582883	0.8159017008599191	0.415071650966525	0.740460137193553	-6.036827974674231	0	Junction
ENSG00000163536.12	chr3:167807342-167822985(+)	SERPINI1	0.0233443586103528	3.52929907185951	0.815881592447111	0.415083138419457	0.740472042669786	-6.1894023470177695	0	Junction
ENSG00000183597.15	chr22:20021135-20036759(+)	TANGO2	0.0807973387928998	-1.02302921661835	0.81585803114537	0.415096598664846	0.740487467118403	-5.100015932074389	0	Junction
ENSG00000232520.1	chr2:230886970-230893994(+)	AC012507.3	-0.0874644057316154	-1.47037960759662	-0.815815772183923	0.415120741273075	0.740521947169009	-5.0026382095300095	0	Junction
ENSG00000197563.9	chr18:62114640-62138242(-)	PIGN	-0.0332036132312343	1.0024548433159102	-0.8157927584901709	0.41513388938130497	0.740536813875119	-5.6492644661277	0	Junction
ENSG00000115207.13	chr2:27336029-27336197(-)	GTF3C2	-0.0359379133200696	0.93675875368526	-0.815766551913182	0.41514886193800604	0.740550793297016	-5.6338844840700695	0	Junction
ENSG00000163644.14	chr4:88277244-88284405(-)	PPM1K	0.102786815749643	-1.4372888188432198	0.815747388713061	0.415159810617603	0.740550793297016	-5.0085565069647995	0	Junction
ENSG00000128829.11	chr15:40029465-40030358(+)	EIF2AK4	0.0279820715941547	1.5894374814692	0.8157426036608479	0.41516254453027895	0.740550793297016	-5.823754869187031	0	Junction
ENSG00000176986.15	chr10:73759795-73760017(+)	SEC24C	-0.0270518159948472	1.8190301756965102	-0.815737781537659	0.41516529963405496	0.740550793297016	-5.87003678471513	0	Junction
ENSG00000132970.12	chr13:26642404-26665027(+)	WASF3	-0.0196921567055737	3.81834868054753	-0.8157369105917209	0.41516579724722796	0.740550793297016	-6.228236358963819	0	Junction
ENSG00000240024.5	chr3:183454094-183455198(+)	LINC00888	0.0289199534974855	1.5549389371216398	0.8157238863761641	0.41517323864824296	0.740555479429786	-5.820572878364849	0	Junction
ENSG00000148120.15	chr9:95060811-95080693(+)	C9orf3	-0.0311203141048925	1.95853952182603	-0.8157066691573991	0.41518307584805897	0.740562677892313	-5.898620665790889	0	Junction
ENSG00000153157.12	chr6:10942530-10942676(+)	SYCP2L	-0.0487969924700508	-0.38435969198903797	-0.815692479878792	0.4151911831132539	0.740562677892313	-5.23319398623241	0	Junction
ENSG00000137802.13	chr15:41818306-41818518(+)	MAPKBP1	-0.0326874546247728	0.8394165150158721	-0.8156906428148081	0.415192232755223	0.740562677892313	-5.60540462276417	0	Junction
ENSG00000214548.14	chr14:100829788-100831420(+)	MEG3	0.11075735561422902	-1.39111164513883	0.8156831191597199	0.415196531557216	0.740562677892313	-5.03062515034191	0	Junction
ENSG00000141027.20	chr17:16139187-16143605(-)	NCOR1	-0.0194594232202637	3.0080283984343703	-0.8156715014241719	0.415203169651916	0.7405634811685421	-6.118080469831481	0	Junction
ENSG00000241685.8	chr7:99359739-99363542(+)	ARPC1A	-0.0179661031074349	3.1947790776942004	-0.815665479318058	0.415206610563301	0.7405634811685421	-6.142838270214259	0	Junction
ENSG00000110880.10	chr12:108652418-108654305(-)	CORO1C	-0.0229076256276715	2.9150351760342903	-0.8156497293379029	0.41521560986796996	0.7405709454222329	-6.099921915082611	0	Junction
ENSG00000140575.12	chr15:90449644-90452774(+)	IQGAP1	-0.0327941060461966	1.4314254764407097	-0.8156266174648841	0.41522881585833205	0.740585912383275	-5.76256283596553	0	Junction
ENSG00000108651.9	chr17:31873488-31873672(-)	UTP6	-0.0271020876849904	1.5284790461838502	-0.815607991082325	0.415239459046751	0.740596308136705	-5.79328114438483	0	Junction
ENSG00000069329.15	chr16:46683607-46689130(-)	VPS35	0.0215573052737609	2.78144785725686	0.8155649359592909	0.415264061533158	0.740628714806381	-6.0795826310526	0	Junction
ENSG00000239779.6	chr2:74458672-74458996(+)	WBP1	-0.0664762025000501	-0.931408431499306	-0.815559341453618	0.415267258399711	0.740628714806381	-5.113832589489389	0	Junction
ENSG00000196367.12	chr7:98931666-98933240(+)	TRRAP	0.027986153917891003	1.49055341608392	0.815518944199717	0.415290343022661	0.7406542219342591	-5.78979076668411	0	Junction
ENSG00000181789.14	chr3:129267100-129267936(+)	COPG1	-0.0189294977879403	3.2225682571134597	-0.815517462110213	0.41529118996295705	0.7406542219342591	-6.15117741679396	0	Junction
ENSG00000078124.11	chr11:76998822-77015015(+)	ACER3	-0.0322225157781716	1.62834903222816	-0.8155023753432641	0.41529981135675803	0.7406610105499392	-5.82560641847837	0	Junction
ENSG00000164609.9	chr5:160415311-160419022(-)	SLU7	-0.0200265188277903	3.02344685664739	-0.815484697556182	0.415309913534543	0.740670439862394	-6.117035523486559	0	Junction
ENSG00000149485.17	chr11:61803768-61804684(-)	FADS1	-0.0322416215240077	2.77828805419451	-0.815473174905574	0.41531649836621004	0.740673596136785	-6.07656216917042	0	Junction
ENSG00000115761.15	chr2:10577739-10589042(-)	NOL10	0.0296229761674207	1.25228130682242	0.815462399500106	0.415322656226864	0.740675990888614	-5.7211495482744406	0	Junction
ENSG00000145794.16	chr5:127291057-127331290(+)	MEGF10	-0.0338279849885978	2.3924166373818396	-0.815382106630347	0.41536854319419503	0.740742760271636	-6.00276685703102	0	Junction
ENSG00000159579.13	chr16:57220848-57221271(+)	RSPRY1	-0.0347796017951216	1.02656220161108	-0.8153740433804971	0.4153731514666861	0.740742760271636	-5.6569736467587495	0	Junction
ENSG00000070366.13	chr17:2065680-2068777(-)	SMG6	-0.0317514935292316	1.33275173889854	-0.8153716092772819	0.415374542600428	0.740742760271636	-5.73482788431276	0	Junction
ENSG00000126777.17	chr14:55637848-55639184(+)	KTN1	0.0175211760810024	3.9070930668718	0.815338252876001	0.41539360666176794	0.74076816963733	-6.24234557507946	0	Junction
ENSG00000140157.14	chr15:22858631-22860628(+)	NIPA2	0.029120083312264997	1.5746645980020202	0.8152825702078509	0.415425431928502	0.7408163351078341	-5.81841823153789	0	Junction
ENSG00000111269.2	chr12:12637715-12641993(+)	CREBL2	0.0212127631798579	3.04349346195298	0.815270851972975	0.41543212963568704	0.740818004163234	-6.12064914388406	0	Junction
	chr3:39467742-39480041(+)		-0.110176266447589	2.00800249067801	-0.81525487445395	0.415441261894455	0.740818004163234	-5.91644629697368	0	Junction
ENSG00000180628.14	chr10:91264521-91271637(+)	PCGF5	-0.0233692521806247	2.23957113413715	-0.815254304663925	0.41544158757111793	0.740818004163234	-5.96786773391449	0	Junction
ENSG00000105856.13	chr7:107186682-107189291(+)	HBP1	-0.0284849828932818	2.19614479191543	-0.8152411744540059	0.41544909248813505	0.740818004163234	-5.95653547405869	0	Junction
ENSG00000001497.16	chrX:65528370-65529211(-)	LAS1L	-0.0377638586999032	0.669915901496224	-0.8152388033283241	0.415450447775988	0.740818004163234	-5.53486657502562	0	Junction
ENSG00000187838.16	chr17:7390796-7392790(-)	TMEM256-PLSCR3	-0.0522227043825831	-0.31782927925801696	-0.8152069851580029	0.41546863465726397	0.740841846453453	-5.246747484775731	0	Junction
ENSG00000117713.18	chr1:26772633-26772811(+)	ARID1A	0.0329059107300899	1.21121314356159	0.8151831690834871	0.41548224794634797	0.7408575328960891	-5.70965583887809	0	Junction
ENSG00000113763.10	chr5:176878394-176878474(+)	UNC5A	-0.0419421541919883	1.0040425253676	-0.815168994997799	0.415490349991727	0.7408633918426	-5.66107586169016	0	Junction
ENSG00000104852.14	chr19:49098492-49098641(+)	SNRNP70	-0.0179305485696097	3.94364918606795	-0.8151539495221999	0.41549895023457795	0.740869118759106	-6.243805126485599	0	Junction
ENSG00000181929.11	chr12:49005544-49005742(-)	PRKAG1	-0.0268279627403997	1.7672594583168	-0.815146524780019	0.41550319437899	0.740869118759106	-5.864877714748699	0	Junction
ENSG00000140199.11	chr15:34235315-34236014(-)	SLC12A6	0.0249812430699498	1.91100779386747	0.81512466667986	0.41551568909457104	0.740882809692393	-5.89973741036832	0	Junction
ENSG00000196476.11	chr20:284082-289558(-)	C20orf96	0.0450894432709797	0.760131378528245	0.815074990057512	0.415544086502179	0.74092485518126	-5.57194802829412	0	Junction
ENSG00000196689.11	chr17:3592384-3608426(-)	TRPV1	0.0812890672129547	-1.2830637589824199	0.8150569220805342	0.41555441526168396	0.740934683245379	-5.02703689141171	0	Junction
ENSG00000106278.11	chr7:122013890-122019123(+)	PTPRZ1	0.029557982902906	3.73397927181273	0.815000988913103	0.415586391042573	0.7409754818027919	-6.220737863533301	0	Junction
ENSG00000136160.14	chr13:77918625-77919396(-)	EDNRB	0.0417454026715965	1.96511820825174	0.815000044064624	0.41558693120452395	0.7409754818027919	-5.90821340288537	0	Junction
ENSG00000142207.6	chr21:32354998-32355448(-)	URB1	-0.0312508078205014	1.3477185414370803	-0.8149624665018271	0.41560841431953793	0.7410051964938441	-5.75203178052709	0	Junction
ENSG00000100918.12	chr14:24173042-24173125(+)	REC8	-0.0541634620161053	-0.183832139547237	-0.81489476375426	0.41564712168257295	0.741060911768531	-5.29062663207238	0	Junction
ENSG00000226124.6	chr2:199812725-199819571(-)	FTCDNL1	-0.0718451305079484	-0.914103276875567	-0.814884489167169	0.415652996109154	0.741060911768531	-5.11003009993563	0	Junction
ENSG00000152818.18	chr6:144493457-144499256(+)	UTRN	0.027667587977482998	1.8261984364127402	0.8148825303015849	0.415654116083062	0.741060911768531	-5.875515945177621	0	Junction
ENSG00000003393.14	chr2:201724460-201725355(-)	ALS2	0.0312942370891995	1.0206009489674799	0.8148366494753309	0.41568034878183	0.74109909192588	-5.655331805369741	0	Junction
ENSG00000173898.11	chr11:66705469-66705683(-)	SPTBN2	-0.031992919613226	2.4618235445956	-0.8148176210226851	0.41569122872710706	0.741109899733977	-6.02247681143196	0	Junction
ENSG00000177380.13	chr19:49129013-49129379(+)	PPFIA3	0.0315896124383947	1.26123169240358	0.8147975117056371	0.4157027268643879	0.741110919804099	-5.7352253995788205	0	Junction
ENSG00000043355.11	chr13:99983140-99984945(+)	ZIC2	0.0912181123665006	-1.5183109337325502	0.8147923188275491	0.415705696087114	0.741110919804099	-4.9994097566599605	0	Junction
ENSG00000122122.9	chrX:129788578-129790939(+)	SASH3	0.0737376550283501	-1.26202792828932	0.8147913421536271	0.41570625453844895	0.741110919804099	-5.08830020877271	0	Junction
ENSG00000105063.18	chr19:55239912-55239998(-)	PPP6R1	0.0203031613546173	3.83651670057861	0.8147780443820078	0.415713858101284	0.741115885987483	-6.2318332594428805	0	Junction
ENSG00000096872.15	chr9:26980620-26984256(+)	IFT74	-0.0406223674656619	0.331624154040761	-0.814750263051268	0.4157297435171439	0.7411356163980791	-5.46549522714354	0	Junction
ENSG00000064313.11	chr8:119819507-119831676(-)	TAF2	-0.0398535801082267	0.44333365679809494	-0.8147240234773879	0.415744747684088	0.741149261587505	-5.47845013389667	0	Junction
ENSG00000197912.13	chr16:89532637-89540943(+)	SPG7	0.0766622233004238	-1.00248587531153	0.8147200254145971	0.41574703386226297	0.741149261587505	-5.10536238360028	0	Junction
ENSG00000145335.15	chr4:89835693-89836742(-)	SNCA	0.0381486349726555	1.6186494498797699	0.8146908192404979	0.4157637348060089	0.7411704447442241	-5.84013959138858	0	Junction
ENSG00000125977.6	chr20:34097517-34098497(-)	EIF2S2	-0.0166114091148113	4.040291562803549	-0.814678287948491	0.41577090068687894	0.7411746297156009	-6.255948826208191	0	Junction
ENSG00000014138.8	chr11:65267569-65268671(+)	POLA2	-0.0561523841740568	-0.259890881021898	-0.814667904535612	0.415776838382275	0.741176625188646	-5.27657841862088	0	Junction
ENSG00000188917.14	chrX:101020589-101021100(-)	TRMT2B	0.0404464696361399	0.702078632940909	0.814633650589578	0.415796426662294	0.741202954286926	-5.5612465932733794	0	Junction
ENSG00000101680.13	chr18:7007277-7008487(-)	LAMA1	0.08199821521942402	-1.0564538177451601	0.81462305339493	0.41580248682866605	0.741205167700966	-5.08572634780496	0	Junction
ENSG00000185565.11	chr3:116019641-116086323(-)	LSAMP	-0.0155249691505546	4.46308378104322	-0.814604805905698	0.4158129220546529	0.7412151799088821	-6.30446145394665	0	Junction
ENSG00000114670.13	chr3:131152710-131155035(+)	NEK11	0.0619429416857059	-0.0680656197021923	0.81458571582396	0.4158238393017729	0.74122605111067	-5.35124208309922	0	Junction
ENSG00000167281.18	chr17:79097746-79101583(-)	RBFOX3	-0.0306557291939886	2.08947560971231	-0.814573307503625	0.41583093547039	0.741226928424084	-5.9485322042950095	0	Junction
ENSG00000183955.12	chr12:123389555-123390629(+)	KMT5A	-0.049307822474835006	0.0015810495915853401	-0.814568003574927	0.415833968745088	0.741226928424084	-5.3482417246434295	0	Junction
ENSG00000153914.15	chr5:66170948-66174945(+)	SREK1	-0.0313628804660147	1.2092672751167801	-0.8145484429604991	0.415845155418517	0.741238279360511	-5.70460153757368	0	Junction
ENSG00000021776.10	chr15:34874000-34874676(-)	AQR	0.0243246791112044	2.05158539675545	0.814528772725279	0.415856404963742	0.7412475946498109	-5.93230004524469	0	Junction
	chr6:107529612-107530917(+)		-0.0406016399480345	0.48782315106161	-0.8145196869300521	0.4158616012545471	0.7412475946498109	-5.477663781880491	0	Junction
ENSG00000119203.13	chr2:9430881-9432510(+)	CPSF3	-0.0306130713174161	0.9343651409749709	-0.8145096579123309	0.415867337031914	0.7412475946498109	-5.6432196507965005	0	Junction
ENSG00000102595.18	chr13:95895305-95900806(-)	UGGT2	-0.0477750455096909	0.166659676617792	-0.814497124913508	0.4158745049474671	0.7412475946498109	-5.389841993015879	0	Junction
ENSG00000148655.14	chr10:76444717-76557208(+)	C10orf11	0.16855493460879697	-1.13906270027254	0.814476210431547	0.41588646659260203	0.7412475946498109	-5.10940780751504	0	Junction
ENSG00000142327.11	chr2:240576991-240577598(+)	RNPEPL1	-0.0310637607685392	1.13903422183849	-0.8144561912317559	0.41589791638894996	0.7412475946498109	-5.68324323544683	0	Junction
ENSG00000134909.18	chr11:129062358-129063901(-)	ARHGAP32	0.0177318858535052	3.7115819424003704	0.814454818811654	0.41589870133879	0.7412475946498109	-6.21532709393199	0	Junction
ENSG00000044446.11	chrX:18945159-18948743(-)	PHKA2	0.0384489194549614	0.598124281580928	0.8144419753312709	0.41590604715533597	0.7412475946498109	-5.5251979395140705	0	Junction
ENSG00000132300.18	chr2:86132425-86133177(+)	PTCD3	-0.0226979895291714	2.6125283426682997	-0.8144401013543509	0.415907118981105	0.7412475946498109	-6.04618797458262	0	Junction
ENSG00000142197.12	chr21:36278356-36280284(+)	DOPEY2	0.0391522578088083	0.34578330775488897	0.8144379681733971	0.41590833906126	0.7412475946498109	-5.5283342556246104	0	Junction
ENSG00000283341.1	chr11:43838399-43839998(+)	RP11-472I20.4	0.0210688426333003	3.76729434339622	0.814429102964604	0.4159134095705321	0.7412475946498109	-6.22489133972694	0	Junction
ENSG00000100139.13	chr22:37922427-37924659(+)	MICALL1	-0.0638109318881535	-0.653368033940235	-0.814415262626538	0.415921325708051	0.7412475946498109	-5.1747928814633	0	Junction
ENSG00000247708.7	chr4:4542626-4544737(+)	STX18-AS1	0.0599966817774525	-0.87989776630722	0.8144138677738699	0.415922123514726	0.7412475946498109	-5.12703750023827	0	Junction
ENSG00000144445.16	chr2:210154612-210155193(-)	KANSL1L	-0.0487363218835587	0.37704272240493497	-0.8144087667612291	0.415925041122303	0.7412475946498109	-5.45465313116781	0	Junction
ENSG00000176102.11	chr11:33090728-33092270(-)	CSTF3	0.0406239677131751	0.5737580577876171	0.8144050535096509	0.41592716498488	0.7412475946498109	-5.53698404122168	0	Junction
ENSG00000134900.11	chr13:102657208-102663647(+)	TPP2	0.0286713622072858	1.40444873288245	0.8144044996447242	0.415927481778669	0.7412475946498109	-5.77077236014129	0	Junction
ENSG00000133961.19	chr14:73366982-73409936(-)	NUMB	0.0349687462070771	0.9249945095136669	0.8143927470323409	0.41593420394702	0.741250986759548	-5.63154070389858	0	Junction
ENSG00000184060.10	chr17:30949371-30953287(+)	ADAP2	0.0631848123681688	-0.896882821705813	0.814357455043842	0.415954390372734	0.741278373639717	-5.1365835403562805	0	Junction
ENSG00000131437.15	chr5:132702213-132702557(-)	KIF3A	0.0176654316322727	3.3720629555068906	0.8143459826851049	0.415960952494649	0.741281480096498	-6.17350398725851	0	Junction
ENSG00000151240.16	chr10:414111-415768(-)	DIP2C	0.0286195511027557	2.0607503255055	0.814329480505595	0.415970391752161	0.741289713747725	-5.934967039130269	0	Junction
ENSG00000171298.12	chr17:80118806-80119271(+)	GAA	0.0348823977399429	1.24792456317132	0.8143206618085921	0.415975436104687	0.741290115256241	-5.72271489208542	0	Junction
ENSG00000175581.13	chr11:73825797-73844806(+)	MRPL48	-0.0254761330621241	2.2985466160239	-0.8143071533699959	0.41598316309047	0.741295297293692	-5.98496668336563	0	Junction
ENSG00000189127.7	chr5:80565827-80566688(-)	ANKRD34B	-0.096941635539782	-1.84047723659538	-0.8142924659840579	0.415991564544536	0.7413016811212009	-4.99950783153737	0	Junction
ENSG00000139496.15	chr13:25320596-25320918(+)	NUP58	0.0225687829147074	2.2217156315661897	0.814280403218489	0.41599846474284297	0.741305389577024	-5.9699796570747194	0	Junction
ENSG00000123106.10	chr12:28362516-28391303(+)	CCDC91	0.0182409105152003	3.66967075466937	0.814268962326673	0.416005009276766	0.741308464163647	-6.21014148603416	0	Junction
ENSG00000164615.4	chr5:134738793-134741062(+)	CAMLG	0.0245803283516493	1.96914026840859	0.8142443590826569	0.41601908327839704	0.741317553757585	-5.915227804817659	0	Junction
ENSG00000163029.15	chr2:17731878-17738220(-)	SMC6	0.0365732016295411	0.678028282222639	0.8142360528919041	0.41602383480261795	0.741317553757585	-5.551952530104179	0	Junction
ENSG00000122958.14	chr10:69168632-69171155(+)	VPS26A	0.0203878337489213	2.78243823751984	0.814234771492615	0.41602456782497793	0.741317553757585	-6.07998277244004	0	Junction
ENSG00000184887.13	chr14:105249479-105249639(+)	BTBD6	-0.0269875682929778	2.50515679952836	-0.814219143092953	0.41603350808695205	0.741324896978644	-6.02458901632164	0	Junction
	chr10:124613383-124613461(+)		-0.140933200075272	-1.24604620410978	-0.814162930545723	0.416065665545215	0.741370128104621	-5.08497838354535	0	Junction
ENSG00000126561.16	chr17:42304653-42305609(+)	STAT5A	-0.0728479902710649	-0.9887801173429901	-0.814157921647268	0.41606853105245395	0.741370128104621	-5.0890442653322	0	Junction
ENSG00000107862.4	chr10:102260117-102344050(+)	GBF1	0.0242587078891318	2.1046409780218402	0.814145855018468	0.41607543421750204	0.741370449073975	-5.946962607920099	0	Junction
ENSG00000164741.14	chr8:13115658-13305268(-)	DLC1	-0.0862272850222634	-0.606371759659395	-0.814140757739034	0.41607835032670504	0.741370449073975	-5.188310323850231	0	Junction
ENSG00000152926.14	chr7:64979537-64981386(-)	ZNF117	0.0556042562800776	0.6357209742800861	0.8141092765272779	0.416096360722385	0.741385501010127	-5.5423458024570795	0	Junction
ENSG00000205035.8	chr11:49558716-49576045(+)	RP11-707M1.1	-0.0662777920823033	-0.8250722322900841	-0.814107690986929	0.41609726782195794	0.741385501010127	-5.16827629901992	0	Junction
ENSG00000109576.13	chr4:170078584-170087115(-)	AADAT	-0.0525019566130072	-0.240391665546597	-0.814100718391572	0.41610125691017896	0.741385501010127	-5.273077431316731	0	Junction
ENSG00000168000.14	chr11:62690868-62691074(-)	BSCL2	0.0175701030763349	5.045229204923269	0.8140752706298799	0.416115816009346	0.7413971405689459	-6.36950074214048	0	Junction
ENSG00000081803.15	chr7:122379443-122386294(-)	CADPS2	0.0691614318623007	-1.21600765799994	0.8140724511866759	0.4161174290795421	0.7413971405689459	-5.04655429976382	0	Junction
ENSG00000230124.6	chr1:180314723-180397515(-)	ACBD6	0.0259863126823703	2.04967374725241	0.8140166989400891	0.416149327020643	0.741444871376407	-5.9359338527261905	0	Junction
ENSG00000072518.20	chr11:63895339-63895579(+)	MARK2	-0.0207140944946013	2.6228682990487404	-0.814008778640153	0.41615385863738796	0.741444871376407	-6.052897552550321	0	Junction
	chr20:46492918-46496710(-)		-0.0548949516064992	-0.46722869435222103	-0.8139762318550161	0.4161724806579	0.741449718299817	-5.20126532078128	0	Junction
ENSG00000092439.13	chr15:50631490-50632868(-)	TRPM7	0.0274978114102891	1.68064843353798	0.8139720994965559	0.41617484507003705	0.741449718299817	-5.833306628458071	0	Junction
ENSG00000258465.6	chr1:160283110-160285054(-)	RP11-574F21.3	-0.0350430123817862	1.80304211989577	-0.813957323546257	0.416183299492772	0.741449718299817	-5.86609371205455	0	Junction
ENSG00000112624.12	chr6:42830173-42852091(+)	GLTSCR1L	-0.0277760291250294	1.6128030050626498	-0.8139559085475899	0.41618410912434006	0.741449718299817	-5.81929791144423	0	Junction
ENSG00000160753.15	chr1:155328276-155330402(+)	RUSC1	-0.027187187364116	1.79156260229961	-0.8139417570636651	0.416192206348054	0.741449718299817	-5.8676353928011	0	Junction
ENSG00000111752.10	chr12:8922789-8930434(+)	PHC1	-0.0320409752376176	1.19706181161604	-0.8139265458825641	0.41620091001546705	0.741449718299817	-5.6965983195306205	0	Junction
ENSG00000157927.16	chr7:4832179-4834606(-)	RADIL	-0.0714737692940674	-0.7077533253774659	-0.813925741231277	0.41620137043092204	0.741449718299817	-5.157763990646299	0	Junction
ENSG00000151849.14	chr13:24884464-24885275(-)	CENPJ	-0.0663356442206777	-1.0780104853616201	-0.813919426526213	0.41620498366846503	0.741449718299817	-5.075190376991889	0	Junction
ENSG00000070610.14	chr9:35740124-35740208(-)	GBA2	-0.0232343987611849	2.6618982098004103	-0.8139119113579141	0.41620928382831796	0.741449718299817	-6.05782293840064	0	Junction
ENSG00000162076.12	chr16:2896772-2899048(+)	FLYWCH2	-0.0249688998524175	2.13751977273088	-0.813899518255167	0.416216375187144	0.741449718299817	-5.94655042870021	0	Junction
ENSG00000156860.15	chr16:30662469-30662558(+)	FBRS	-0.0394091794017346	0.585688747333136	-0.813899238474616	0.41621653527897606	0.741449718299817	-5.5121042674975005	0	Junction
ENSG00000173889.15	chr3:170097385-170102478(-)	PHC3	0.0259994395753604	1.7377704176539999	0.8138971153302701	0.41621775015398904	0.741449718299817	-5.84847538391847	0	Junction
ENSG00000160145.15	chr3:124702117-124712934(+)	KALRN	0.037129836822169	0.60084583123411	0.813880255930086	0.416227397271201	0.741449718299817	-5.56346078518412	0	Junction
ENSG00000010295.19	chr12:6548826-6549755(-)	IFFO1	0.0468518238324875	-0.126222365048449	0.8138788010162109	0.41622822979366497	0.741449718299817	-5.32981127420932	0	Junction
	chr14:49853913-49862578(-)		-0.6315778408144059	2.8251662975384804	-0.8138744590439971	0.41623071433794295	0.741449718299817	-6.137663040248969	0	Junction
ENSG00000137074.18	chr9:32987732-32988082(-)	APTX	-0.0397178808268925	0.548977229895735	-0.813869240529159	0.41623370046522	0.741449718299817	-5.50448095052914	0	Junction
ENSG00000196189.12	chr1:156156575-156158069(+)	SEMA4A	0.0332402312726758	1.5437565396101898	0.8138382726510319	0.416251421098658	0.741472698170355	-5.803796354723151	0	Junction
ENSG00000143493.12	chr1:212007450-212011374(-)	INTS7	0.0311941478447628	1.3478655841239802	0.8138258587890379	0.41625852476213393	0.741476765616	-5.7523929813174295	0	Junction
ENSG00000041353.9	chr18:54884437-54887994(+)	RAB27B	0.0521085887950896	-0.688134331946918	0.813748065414496	0.41630304259682593	0.7415473822051871	-5.24850716911654	0	Junction
ENSG00000156502.13	chr10:69186065-69186442(+)	SUPV3L1	-0.0328555314603912	0.959328359198394	-0.81373973529791	0.416307809734929	0.7415473822051871	-5.63593954969041	0	Junction
ENSG00000092847.11	chr1:35919255-35919498(+)	AGO1	-0.0241278821185374	1.93038367271877	-0.813692588169554	0.4163347915841629	0.741586856209937	-5.89779118744418	0	Junction
ENSG00000231312.6	chr2:39453932-39454296(+)	AC007246.3	0.0304665745745435	1.89155976638682	0.8136690177883449	0.41634828107565097	0.741599204765016	-5.889323862851749	0	Junction
ENSG00000197102.10	chr14:102040440-102040597(+)	DYNC1H1	-0.0656839050871072	-0.39744163800757104	-0.8136530148395559	0.41635743982103496	0.741599204765016	-5.24256652331357	0	Junction
ENSG00000151923.17	chr10:119578835-119579934(-)	TIAL1	0.0245327304474424	1.89655518203774	0.81365022934513	0.416359034016563	0.741599204765016	-5.88952502985752	0	Junction
ENSG00000163485.15	chr1:203128433-203128784(+)	ADORA1	-0.0409498658240242	1.56258150542973	-0.8136466808972791	0.416361064871205	0.741599204765016	-5.80291900369929	0	Junction
ENSG00000100505.13	chr14:51022958-51025264(-)	TRIM9	-0.0203360525629285	3.6794983031259303	-0.8136329963765709	0.416368896877925	0.741599204765016	-6.214590667430789	0	Junction
ENSG00000054690.13	chr14:67555888-67557268(+)	PLEKHH1	-0.026945135647261004	3.73649830520929	-0.8136271059284559	0.41637226816128403	0.741599204765016	-6.22050481492043	0	Junction
ENSG00000048828.16	chr9:93558011-93561108(+)	FAM120A	-0.0604871287825156	-0.5109382900008189	-0.813621508773272	0.41637547159912497	0.741599204765016	-5.2262486087009	0	Junction
ENSG00000147130.14	chrX:71242425-71242969(-)	ZMYM3	-0.029157059139529002	1.7004786847192201	-0.813596883392958	0.416389565695735	0.741609646921259	-5.846934056361509	0	Junction
ENSG00000188185.11	chr7:39789545-39791593(+)	LINC00265	0.0744160909519284	-1.46849566561057	0.8135944181594129	0.416390976663711	0.741609646921259	-5.00534122320826	0	Junction
ENSG00000138658.15	chr4:112620191-112623816(-)	ZGRF1	0.0565497349782456	-0.529809015221036	0.81357403672895	0.41640264201413796	0.7416136654491009	-5.2007901345857	0	Junction
ENSG00000136937.12	chr9:97647562-97648007(+)	NCBP1	-0.027580596415613	1.9346827926373602	-0.813565540767996	0.41640750475069604	0.7416136654491009	-5.9023518658695995	0	Junction
ENSG00000064687.12	chr19:1043474-1043724(+)	ABCA7	0.0718989563336843	-1.1178566714348601	0.813561052642087	0.416410073581865	0.7416136654491009	-5.05989235045527	0	Junction
ENSG00000127603.23	chr1:39465113-39468614(+)	MACF1	-0.0235881168099717	2.0485780261250297	-0.813556782685024	0.41641251755026704	0.7416136654491009	-5.933438500736541	0	Junction
ENSG00000076067.11	chr12:56586927-56587553(+)	RBMS2	0.0521139451037999	-0.12908420387896602	0.813530493918105	0.41642756447324497	0.741623468333247	-5.3091364102475795	0	Junction
ENSG00000087470.17	chr12:32731944-32733714(+)	DNM1L	0.0175680291739422	3.45120824620724	0.8135303195917509	0.4164276642536379	0.741623468333247	-6.18412962846059	0	Junction
ENSG00000058453.16	chr1:16966120-16966407(+)	CROCC	0.063593162799747	-0.526304528177766	0.81351636721663	0.41643565031794505	0.7416242163448841	-5.21152796035103	0	Junction
ENSG00000005339.14	chr16:3740550-3744893(-)	CREBBP	0.0258959471539758	2.19236569630299	0.81351273960009	0.41643772670896	0.7416242163448841	-5.9633492752412	0	Junction
ENSG00000153707.16	chr9:8485325-8485761(-)	PTPRD	-0.0372288342304863	0.657861220525549	-0.813499339778074	0.41644539661083296	0.741629289436555	-5.540525334028599	0	Junction
ENSG00000114686.8	chr3:131469774-131471170(-)	MRPL3	0.0155190704365229	3.36724271080017	0.813478988325962	0.416457045704778	0.741641448696861	-6.17187713625906	0	Junction
ENSG00000089094.17	chr12:121441234-121442156(-)	KDM2B	-0.0451028294731462	0.14318959906494	-0.8134345556740721	0.41648247945684796	0.7416723919708399	-5.398586831799611	0	Junction
ENSG00000154978.12	chr7:55493210-55497612(-)	VOPP1	-0.0716641531209094	-1.30716879051363	-0.8134140680842221	0.41649420709474	0.7416723919708399	-5.013795039436009	0	Junction
ENSG00000141252.19	chr17:655954-697417(-)	VPS53	0.05286043652568401	-0.33149739508791803	0.8134113524525071	0.416495761608788	0.7416723919708399	-5.28490538833164	0	Junction
ENSG00000099995.18	chr22:30341886-30342199(-)	SF3A1	0.0190357906280512	3.2670355578066803	0.81340774418227	0.41649782710286	0.7416723919708399	-6.16148336414646	0	Junction
ENSG00000157764.12	chr7:140726517-140734616(-)	BRAF	0.0254805846675609	2.01527433652975	0.813406517882182	0.41649852907925894	0.7416723919708399	-5.9310844094612	0	Junction
ENSG00000138639.17	chr4:85977692-85994582(+)	ARHGAP24	0.0589225794428565	-0.652847649658325	0.8133819441549301	0.416512596074688	0.7416888554731078	-5.17406716827787	0	Junction
ENSG00000153395.9	chr5:1474686-1477403(-)	LPCAT1	-0.0329640967955218	1.46228482798047	-0.813363348669754	0.416523241069603	0.7416992250683759	-5.783291534475781	0	Junction
ENSG00000100784.10	chr14:90943186-90947434(-)	RPS6KA5	-0.0191922042646018	3.25108707995721	-0.813342830900216	0.416534986664173	0.741707287038735	-6.15274139524416	0	Junction
ENSG00000087087.18	chr7:100887860-100888041(+)	SRRT	-0.0326342675761483	1.6886799423114198	-0.813338594198355	0.41653741202935296	0.741707287038735	-5.84155024566771	0	Junction
ENSG00000129083.12	chr11:14480906-14480989(-)	COPB1	0.0176868433396156	2.89275321003385	0.813324982234288	0.41654520446426896	0.7417125767087571	-6.0989100520944906	0	Junction
ENSG00000129566.12	chr14:20376265-20377279(-)	TEP1	0.0640677611617221	-0.869123808467035	0.8132958237783091	0.416561897082975	0.741717929980446	-5.1129748678719595	0	Junction
ENSG00000159409.14	chr1:151707649-151707791(-)	CELF3	-0.0302526193711504	2.51649346792326	-0.813295539185441	0.416562060008514	0.741717929980446	-6.03242119501585	0	Junction
	chr19:57927328-57927411(-)		0.11478118616834	-1.6289270199010102	0.8132944625881909	0.41656267634611205	0.741717929980446	-4.9679856025907005	0	Junction
ENSG00000114735.9	chr3:50577187-50577508(+)	HEMK1	-0.0396674324740092	0.893234796721874	-0.813270002524712	0.416576679552475	0.741729784938736	-5.612069915624889	0	Junction
ENSG00000107938.17	chr10:125730400-125733403(+)	EDRF1	-0.0422428606551444	0.14115359936872302	-0.813265987544274	0.416578978125872	0.741729784938736	-5.39893432723786	0	Junction
	chr14:75827738-75870263(-)		0.282529797914523	-3.01586899433454	0.813253006462273	0.4165864098373371	0.7417344317108641	-4.83662385955765	0	Junction
ENSG00000172869.14	chr5:119178689-119189707(+)	DMXL1	-0.0622908424159536	-0.561780797812864	-0.8132379933795341	0.41659500497372903	0.7417356207025211	-5.21326370738479	0	Junction
ENSG00000171735.18	chr1:7671038-7677598(+)	CAMTA1	0.0288531167203386	1.3290975863898202	0.813229713317606	0.416599745434934	0.7417356207025211	-5.76298900353987	0	Junction
ENSG00000132481.6	chr17:75876493-75876717(-)	TRIM47	-0.0518195900761629	0.639387243320694	-0.813223342361949	0.41660339292555293	0.7417356207025211	-5.546604787176711	0	Junction
ENSG00000083896.12	chr4:68330311-68332102(-)	YTHDC1	-0.0204103865712389	2.65939405002544	-0.81321815046222	0.41660636539870893	0.7417356207025211	-6.055221089355579	0	Junction
ENSG00000163608.14	chr3:113006005-113008170(-)	NEPRO	-0.0250166938691196	1.8326451535266497	-0.8132001400741701	0.416616676826767	0.7417451501924449	-5.876919851537111	0	Junction
ENSG00000100150.16	chr22:31797704-31798581(+)	DEPDC5	-0.0373050316446027	0.684337604654129	-0.8131845977584721	0.41662557533901	0.7417451501924449	-5.547397828943981	0	Junction
ENSG00000084754.10	chr2:26209890-26212569(-)	HADHA	-0.0164213826897066	3.5830894174753203	-0.8131728357114569	0.41663230959176795	0.7417451501924449	-6.202043288348451	0	Junction
ENSG00000112855.14	chr5:140697686-140697931(+)	HARS2	-0.0275115696674734	1.60871962451099	-0.8131676263256171	0.41663529219872497	0.7417451501924449	-5.82216724704485	0	Junction
ENSG00000116786.11	chr1:15729930-15730531(+)	PLEKHM2	0.0181279379384884	3.5508550652937205	0.8131666908447049	0.41663582780482894	0.7417451501924449	-6.19786820343485	0	Junction
ENSG00000196914.8	chr11:120481577-120484437(+)	ARHGEF12	0.0198438505068732	3.78216869265698	0.813154355650154	0.416642890312561	0.741749138955717	-6.22857476626295	0	Junction
ENSG00000154832.14	chr18:50284840-50285001(-)	CXXC1	0.0245291431125671	1.908571707935	0.8131394761513491	0.41665140965441294	0.7417557211977321	-5.89374236259481	0	Junction
ENSG00000079819.17	chr6:130840599-130858130(-)	EPB41L2	0.0160489925679073	4.475421496129929	0.8131249836911351	0.41665970749429204	0.741761908956663	-6.30757037577268	0	Junction
ENSG00000155115.6	chr6:110958827-110959171(+)	GTF3C6	-0.0265864010545956	2.15428356368897	-0.8130879866115741	0.41668089108010203	0.741783146755509	-5.95225999500451	0	Junction
ENSG00000094631.18	chrX:48824069-48824165(+)	HDAC6	-0.0268677094721084	1.75376751984456	-0.81308354431288	0.41668343467012303	0.741783146755509	-5.854574180544731	0	Junction
ENSG00000270629.5	chr1:148583193-148584470(-)	NBPF14	0.0513413042072715	0.590643904716778	0.8130788826556529	0.416686103871261	0.741783146755509	-5.52845187111012	0	Junction
ENSG00000169045.17	chr5:179618061-179618144(-)	HNRNPH1	-0.0176696244829344	4.19942673922635	-0.813050088881067	0.416702591017016	0.74179022175025	-6.27768436553336	0	Junction
ENSG00000143669.13	chr1:235729658-235730846(-)	LYST	0.0308920783245586	1.32373958003661	0.813040220556138	0.41670824165064396	0.74179022175025	-5.74377497012169	0	Junction
	chrX:146854669-146916389(+)		-0.10040356997715899	-1.66530182474788	-0.8130372650090408	0.41670993401496	0.74179022175025	-4.96328901370511	0	Junction
ENSG00000148335.14	chr9:129632866-129634053(+)	NTMT1	-0.0239391015401136	2.05808828366707	-0.813027636493847	0.416715447389784	0.74179022175025	-5.933549262482329	0	Junction
ENSG00000133574.9	chr7:150569960-150572128(+)	GIMAP4	0.0461209787716544	0.813270010177245	0.813024198192752	0.416717416202534	0.74179022175025	-5.61310380085283	0	Junction
ENSG00000120742.10	chr3:150545779-150546051(-)	SERP1	0.0205093845470102	3.50269861477891	0.8130214114210841	0.416719011945704	0.74179022175025	-6.19192745413346	0	Junction
ENSG00000185532.15	chr10:52288994-52290223(+)	PRKG1	-0.0545277688165364	0.0172674906611564	-0.812957607459158	0.4167555479476289	0.741846673799343	-5.35096463036133	0	Junction
ENSG00000072121.15	chr14:67772211-67775015(-)	ZFYVE26	-0.0433159392223677	0.0332855865971769	-0.812931366907719	0.41677057460008204	0.74186483721788	-5.35528397333081	0	Junction
ENSG00000169093.15	chrX:1421843-1425524(-)	ASMTL	-0.0435348993384628	1.1083979932652	-0.8129176738546079	0.416778416054689	0.7418660390274309	-5.68942094493355	0	Junction
ENSG00000033867.16	chr3:27411749-27418485(-)	SLC4A7	-0.0274098557448613	3.00171109065938	-0.8129056524286559	0.416785300308428	0.7418660390274309	-6.11496172602998	0	Junction
ENSG00000154310.16	chr3:171082395-171084154(-)	TNIK	0.0203204312187184	3.7240833350311897	0.8129049228078571	0.416785718139123	0.7418660390274309	-6.22091236048978	0	Junction
ENSG00000103335.20	chr16:88727662-88731705(-)	PIEZO1	0.0592006188703951	-0.402258554728178	0.8128841904406859	0.41679759101205105	0.74187858781348	-5.23439549633643	0	Junction
ENSG00000058673.15	chr1:203831772-203833790(+)	ZC3H11A	0.0184568900052907	3.1501913982964904	0.8128188047827271	0.41683503694376395	0.7419366545309591	-6.14213668277797	0	Junction
ENSG00000063854.12	chr16:1817272-1819896(-)	HAGH	0.0898312982274585	-1.1418718892612	0.812802597979505	0.416844318780309	0.7419445904027979	-5.077553122766701	0	Junction
ENSG00000164733.20	chr8:11845790-11847051(-)	CTSB	0.0232059864717064	5.056835958565951	0.8127801432912819	0.416857179060068	0.7419588953174471	-6.37099986968001	0	Junction
ENSG00000198040.10	chr12:133037546-133041277(+)	ZNF84	-0.0395821644080282	0.376926235133221	-0.812745314657355	0.41687712662771703	0.741985814330443	-5.4761138352828596	0	Junction
ENSG00000108984.13	chr17:69505847-69516854(+)	MAP2K6	-0.0454652345054537	0.396885088280653	-0.812688992877842	0.416909385261866	0.7420257639959209	-5.479868863859191	0	Junction
ENSG00000078246.16	chr12:2937730-2938113(+)	TULP3	-0.0384903393656739	0.962344356358175	-0.812672482606149	0.416918841898281	0.7420257639959209	-5.631067303911741	0	Junction
ENSG00000121741.16	chr13:19960027-19970024(+)	ZMYM2	0.0671730652370223	-0.697244693612224	0.8126681648704241	0.4169213150013	0.7420257639959209	-5.18732200394863	0	Junction
ENSG00000203965.12	chr1:63555516-63557113(+)	EFCAB7	-0.0396132664167503	0.590768112563147	-0.812664749356951	0.416923271337625	0.7420257639959209	-5.53479648269383	0	Junction
ENSG00000155304.5	chr21:14375820-14378198(-)	HSPA13	0.0185022462241354	3.3678451293599703	0.812664016521312	0.4169236910916129	0.7420257639959209	-6.17373415190877	0	Junction
ENSG00000133316.15	chr11:62833675-62833791(-)	WDR74	0.0297822043730393	1.36207060442938	0.8126470513384271	0.416933408488049	0.742034473287063	-5.767200451820361	0	Junction
ENSG00000044090.8	chr6:43050160-43050259(-)	CUL7	-0.0327100643797979	0.9875783463299801	-0.8126276216658941	0.416944537671064	0.742045694965423	-5.6510865603189195	0	Junction
ENSG00000214941.7	chr17:15978164-15981039(-)	ZSWIM7	-0.0505773807133127	1.32703036275997	-0.812587491640364	0.41696752443090707	0.7420675167573191	-5.741447440987929	0	Junction
ENSG00000091127.13	chr7:105482441-105491539(-)	PUS7	-0.0354743158872017	0.772833728679876	-0.812584593007485	0.416969184817186	0.7420675167573191	-5.57668584555159	0	Junction
ENSG00000179832.17	chr8:144260375-144260676(+)	MROH1	0.0785949154462719	-1.33096881512277	0.812580950486522	0.41697127132077905	0.7420675167573191	-5.01621348231187	0	Junction
ENSG00000174705.12	chr5:172346262-172347282(-)	SH3PXD2B	0.0517674451750914	0.353050942274562	0.8125685837714571	0.416978355250746	0.7420715384382209	-5.45546930704846	0	Junction
ENSG00000054654.15	chr14:64010117-64016472(+)	SYNE2	0.0482262653649364	0.0453057851218808	0.8125549064011809	0.41698619003619997	0.74207202497639	-5.37056008174213	0	Junction
ENSG00000204084.12	chr1:37945851-37946251(-)	INPP5B	-0.0532518374366056	-0.0687605503392287	-0.812548424400968	0.416989903140129	0.74207202497639	-5.32942033024654	0	Junction
ENSG00000173272.14	chr2:131470344-131472067(-)	MZT2A	-0.0950294123465293	-0.28687741657077304	-0.812536908684236	0.41699649977150394	0.74207202497639	-5.275075819695401	0	Junction
ENSG00000158711.13	chr1:205623892-205631631(-)	ELK4	-0.0590169580417095	-0.3539636330772321	-0.812531954026227	0.416999338003124	0.74207202497639	-5.24631313192772	0	Junction
ENSG00000258941.3	chr14:39302286-39303477(+)		0.0686894496831967	-1.1550234697362198	0.8125259990042941	0.41700274929942494	0.74207202497639	-5.08392955104406	0	Junction
ENSG00000177628.15	chr1:155235845-155236244(-)	GBA	-0.0233728660527881	2.3714199125349102	-0.812510587446817	0.41701157778845005	0.7420791507983191	-6.00588910801518	0	Junction
ENSG00000144635.8	chr3:32537105-32541036(-)	DYNC1LI1	-0.0205918356554937	2.62157679717031	-0.812499304684978	0.41701804117285707	0.7420820677604291	-6.049877148893501	0	Junction
ENSG00000165672.6	chr10:119169343-119172381(-)	PRDX3	0.0163373328200256	4.2065339320813395	0.812452793371444	0.417044686028744	0.742105412117817	-6.276069558002041	0	Junction
ENSG00000184792.15	chr22:30893567-30893637(+)	OSBP2	0.0255768772166837	2.01845281548708	0.8124285923431399	0.4170585504286621	0.742105412117817	-5.926883786409639	0	Junction
ENSG00000148948.7	chr11:40140854-40241518(-)	LRRC4C	-0.0922446972457901	-0.8769740863554341	-0.812412084609935	0.417068007613711	0.742105412117817	-5.138801648742019	0	Junction
ENSG00000170954.11	chr19:53115925-53116312(-)	ZNF415	0.0804225008024323	-0.597638089961365	0.8124099933087909	0.417069205717122	0.742105412117817	-5.1809756066681905	0	Junction
ENSG00000117597.17	chr1:209837212-209838908(+)	DIEXF	-0.0331138419622391	1.06447933358788	-0.812408193494251	0.41707023682990996	0.742105412117817	-5.6764696247184805	0	Junction
ENSG00000137710.14	chr11:110264875-110272535(-)	RDX	-0.0243740209634833	3.39009745811845	-0.8123984844108041	0.417075799184651	0.742105412117817	-6.17457521972483	0	Junction
ENSG00000174373.16	chr14:35625433-35627089(-)	RALGAPA1	0.0230834863262229	2.99719066972655	0.8123925330198329	0.41707920877101795	0.742105412117817	-6.115784681990499	0	Junction
ENSG00000253729.7	chr8:47858981-47859610(-)	PRKDC	0.074823230316529	-1.3329799411772199	0.8123917991571659	0.41707962920633396	0.742105412117817	-5.02788022140975	0	Junction
ENSG00000130348.11	chr6:106640922-106642993(+)	QRSL1	-0.0343424680860868	0.9979358605951331	-0.812382870266988	0.417084744653247	0.742105412117817	-5.65217115933245	0	Junction
ENSG00000033800.13	chr15:68142031-68142289(+)	PIAS1	-0.0200824360499675	2.7703842631237503	-0.8123823533347491	0.417085040809827	0.742105412117817	-6.07578606120967	0	Junction
ENSG00000115977.18	chr2:69544545-69556859(-)	AAK1	0.0230115528327082	2.6997424500485496	0.812366207093682	0.417094291244551	0.742105412117817	-6.07054308463416	0	Junction
ENSG00000145945.5	chr6:3849487-3849788(+)	FAM50B	-0.0346427485155658	1.5783575980062199	-0.812342199270835	0.417108045927305	0.742105412117817	-5.821023152897661	0	Junction
ENSG00000136297.14	chr7:4925533-4958970(-)	MMD2	0.0641369886698792	-0.551573499894913	0.8123389729507041	0.41710989438734597	0.742105412117817	-5.20085135979495	0	Junction
ENSG00000167978.16	chr16:2759403-2759568(+)	SRRM2	0.0185587845324091	3.80085965250238	0.8123370419769581	0.41711100070511603	0.742105412117817	-6.23250733440055	0	Junction
ENSG00000112079.8	chr6:36498487-36499872(-)	STK38	-0.0561828432975871	-0.571879804684559	-0.812325911446156	0.417117377782706	0.742105412117817	-5.19006479076713	0	Junction
ENSG00000168036.16	chr3:41236710-41238015(+)	CTNNB1	0.0124263018967085	4.94617099456535	0.8123114161260941	0.417125682754442	0.742105412117817	-6.35756288194296	0	Junction
ENSG00000198399.14	chr2:24216233-24217906(-)	ITSN2	-0.0490344452000856	-0.0794339079288958	-0.812311051230259	0.417125891819705	0.742105412117817	-5.31740003742603	0	Junction
ENSG00000007080.10	chr19:17933049-17936409(+)	CCDC124	-0.0272822750071618	1.9214890082308602	-0.812305608622045	0.41712901014251397	0.742105412117817	-5.89903379205375	0	Junction
ENSG00000153560.11	chr3:33409347-33409448(-)	UBP1	0.018841352714046	3.08772044095316	0.8123035884317759	0.41713016760677596	0.742105412117817	-6.1317944961020805	0	Junction
ENSG00000165061.14	chr8:40767731-40825574(-)	ZMAT4	-0.0287464741005743	2.2023925391381804	-0.812301629682038	0.41713128987061604	0.742105412117817	-5.9916583251767195	0	Junction
ENSG00000085377.13	chr6:105285581-105288757(-)	PREP	0.0338737262722271	0.9499139756359971	0.812292171045391	0.4171367092128351	0.742105412117817	-5.660386765543599	0	Junction
ENSG00000084234.16	chr11:130122514-130123611(+)	APLP2	0.0180218860220464	4.25924595612271	0.8122911480189559	0.41713729536009797	0.742105412117817	-6.28743255584574	0	Junction
ENSG00000175265.17	chr15:34383054-34383440(-)	GOLGA8A	-0.048630703433784006	1.8873314584548202	-0.8122273814750491	0.4171738316295949	0.7421567550987309	-5.8968721220749005	0	Junction
ENSG00000143119.12	chr1:110896734-110897808(+)	CD53	-0.0559372314159413	0.0158900489467856	-0.8122239381490859	0.417175804603426	0.7421567550987309	-5.440252599072171	0	Junction
ENSG00000067798.14	chr12:78122429-78128705(+)	NAV3	-0.0541384408269177	-0.253990279479928	-0.8121983373868928	0.41719047362712897	0.7421656125974929	-5.2706401625400705	0	Junction
ENSG00000070444.14	chr17:2388050-2394042(-)	MNT	-0.0511798281536058	-0.19428756727127	-0.8121910137259759	0.41719467008005107	0.7421656125974929	-5.2907056385922	0	Junction
ENSG00000168754.14	chr2:96921263-96921477(-)	FAM178B	-0.0761689733817188	-1.30833912892472	-0.812189988149976	0.41719525773642296	0.7421656125974929	-5.04572806465989	0	Junction
ENSG00000063177.12	chr19:48616825-48617315(-)	RPL18	-0.0157743031549969	5.8275888554570106	-0.812175264399506	0.417203694518464	0.742172038131891	-6.4436445643754805	0	Junction
ENSG00000114796.15	chr3:183671223-183672295(+)	KLHL24	-0.0231427980949891	4.19296017016693	-0.8121657838494971	0.417209126974081	0.7421731191228141	-6.27367093340809	0	Junction
ENSG00000149136.8	chr11:57330139-57330290(-)	SSRP1	0.019106508450672	2.9992714218802	0.812154045073999	0.417215853474846	0.7421746671952321	-6.120796068579611	0	Junction
ENSG00000258590.5	chr15:20669638-20671112(-)	NBEAP1	-0.126616252894448	-0.17465649295600696	-0.812147425166173	0.41721964681320006	0.7421746671952321	-5.3090034530314805	0	Junction
ENSG00000143333.6	chr1:182603340-182604215(-)	RGS16	0.10797002620102301	-1.22905687542746	0.8121110294743841	0.41724050263037504	0.7422031837770151	-5.06494543409368	0	Junction
ENSG00000166669.13	chr16:10429017-10430610(+)	ATF7IP2	0.0378225803096294	0.844835173000271	0.8120929028552909	0.41725088995405196	0.742213078162519	-5.59795750213451	0	Junction
ENSG00000054967.12	chr11:73390626-73390754(+)	RELT	0.0757440878323019	-1.07041991563618	0.8120671766936751	0.41726563240154996	0.7422307191989592	-5.08956804954805	0	Junction
ENSG00000142910.15	chr1:31579268-31583148(+)	TINAGL1	-0.0476606566461928	0.4404222740466279	-0.8120088810044621	0.41729904004691704	0.7422815610353739	-5.491675370412509	0	Junction
ENSG00000198056.13	chr12:56741838-56742986(-)	PRIM1	0.0499964691731373	0.10189616188521199	0.81199380432787	0.41730768033044396	0.74228288291554	-5.37520687067482	0	Junction
ENSG00000149503.12	chr11:62148847-62150056(+)	INCENP	0.0592810585025416	-0.778919656901827	0.811990743988038	0.41730943419168504	0.74228288291554	-5.15196722391092	0	Junction
ENSG00000177169.9	chr12:131908972-131909135(+)	ULK1	-0.0306918957295157	2.06618049890688	-0.8119510846352349	0.417332163108418	0.742306864243184	-5.934994065656281	0	Junction
ENSG00000065268.10	chr19:991146-991226(+)	WDR18	-0.0378655742131152	0.968602177551706	-0.8119503786012041	0.41733256774567895	0.742306864243184	-5.63826391562217	0	Junction
ENSG00000123200.16	chr13:46045517-46052697(-)	ZC3H13	-0.0535901937430588	-0.0777645812839032	-0.8119273614565821	0.417345759296996	0.7423214078046609	-5.32778340312705	0	Junction
ENSG00000104368.17	chr8:42189072-42191371(-)	PLAT	0.0481910694213111	1.3194544125652299	0.8119183405848651	0.417350929392735	0.7423214078046609	-5.751564871903209	0	Junction
ENSG00000074964.16	chr1:17607978-17616093(+)	ARHGEF10L	0.0298940135995533	1.4812225296583401	0.8119078696497071	0.417356930605001	0.7423214078046609	-5.785050102795499	0	Junction
ENSG00000261717.5	chr16:75451840-75464467(-)	RP11-77K12.1	-0.0415396856307033	0.4775416563297629	-0.811884036756361	0.41737059015338707	0.7423214078046609	-5.49395992514956	0	Junction
ENSG00000099246.16	chr10:27509931-27532506(+)	RAB18	-0.0636376662146997	-0.625862746147893	-0.8118728375969151	0.41737700891403007	0.7423214078046609	-5.2751924440148095	0	Junction
ENSG00000151465.13	chr10:12210025-12210289(+)	CDC123	0.0157046941192936	3.7620089678231206	0.8118704136929549	0.417378398174137	0.7423214078046609	-6.225328218869059	0	Junction
ENSG00000188636.3	chr22:44497812-44498043(-)	LDOC1L	-0.0768901707469563	-0.992322478636428	-0.8118670400492359	0.41738033178196704	0.7423214078046609	-5.09059667053156	0	Junction
ENSG00000170667.14-ENSG00000105808.17	chr7:102501228-102599859(-)	RASA4B-RASA4	-0.11650698511450899	-1.63297011749076	-0.811864787556244	0.417381622803902	0.7423214078046609	-4.98895448898162	0	Junction
ENSG00000153936.16	chr1:87103590-87104469(+)	HS2ST1	0.0244165902466783	2.55635452885981	0.81184830281639	0.417391071145291	0.7423214078046609	-6.04142192183632	0	Junction
ENSG00000103091.14	chr16:74908978-74909500(-)	WDR59	-0.0359829726609958	0.74958869738968	-0.811845992781744	0.417392395167557	0.7423214078046609	-5.563835566595531	0	Junction
ENSG00000157107.13	chr5:73017309-73034656(+)	FCHO2	0.0312233965146105	1.36705433815183	0.811843493668038	0.41739382756540605	0.7423214078046609	-5.74861280356493	0	Junction
ENSG00000186908.14	chr12:76849471-76850846(+)	ZDHHC17	-0.0196801119134745	2.7400821928341	-0.81180729395805	0.41741457620195893	0.74234972581065	-6.073435309290731	0	Junction
ENSG00000184922.13	chr17:45230688-45232366(+)	FMNL1	-0.0735804616554611	-1.26759696611607	-0.811788534857455	0.41742532862100495	0.7423602656237479	-5.03207425189445	0	Junction
ENSG00000099814.15	chr14:104885543-104886039(+)	CEP170B	-0.0487653725560456	1.12980423270909	-0.8117229114988621	0.41746294417919705	0.74241357894147	-5.678750315959589	0	Junction
ENSG00000131771.13	chr17:39629231-39633882(+)	PPP1R1B	0.18713410989423301	-1.76078325979639	0.811719396359639	0.41746495912693204	0.74241357894147	-5.003958361616379	0	Junction
ENSG00000115760.13	chr2:32392151-32395510(+)	BIRC6	-0.0186621137225376	3.6858242284697207	-0.811705529982498	0.417472907666299	0.742419131329839	-6.213541814791791	0	Junction
ENSG00000170854.17	chr3:97947450-97949843(-)	MINA	-0.0271919713950243	1.8586405832170099	-0.8116745883795029	0.41749064445677897	0.742442090469994	-5.888686070412049	0	Junction
	chr10:131959151-131959520(+)		0.151125231161579	-1.75358547091803	0.8116180383270949	0.41752306204284795	0.742491156286024	-4.98851244633994	0	Junction
ENSG00000072840.12	chr4:5731658-5733350(+)	EVC	0.0601600006717406	-0.583006900581302	0.811603480939336	0.41753140737553707	0.7424945564480271	-5.1887911356965395	0	Junction
ENSG00000164329.13	chr5:79645193-79648616(+)	PAPD4	-0.0250851742653674	1.96283934665857	-0.811597863352164	0.41753462780346	0.7424945564480271	-5.90575614379889	0	Junction
ENSG00000183160.8	chr12:108592398-108597969(-)	TMEM119	0.0873552805076249	-1.00131796424492	0.8115835926430041	0.41754280892465995	0.7425005211707769	-5.1627140283346	0	Junction
ENSG00000068354.15	chrX:48541443-48544868(+)	TBC1D25	-0.0474661871687645	0.0116699630932457	-0.8115568048835309	0.41755816608449897	0.742511262032524	-5.3696434778527	0	Junction
ENSG00000126214.21	chr14:103679546-103687080(+)	KLC1	-0.0461032624502256	0.43634464695372904	-0.8115417043920501	0.41756682319547794	0.742511262032524	-5.47213825422383	0	Junction
ENSG00000169599.12	chr2:69432006-69437360(-)	NFU1	0.0278879508013796	1.81518251637446	0.811540633451875	0.417567437169457	0.742511262032524	-5.88033417472203	0	Junction
ENSG00000175324.9	chr8:38172034-38176274(-)	LSM1	-0.0262488234842391	1.71145009748842	-0.811531890831204	0.417572449366327	0.742511262032524	-5.84701133458022	0	Junction
ENSG00000054267.20	chr1:235326969-235327768(-)	ARID4B	-0.0261379100227933	1.9238930300464299	-0.811530958379287	0.41757298394870507	0.742511262032524	-5.89749510579278	0	Junction
ENSG00000144535.19	chr2:232249347-232263206(+)	DIS3L2	-0.033069822166108	1.0413055942046001	-0.8115224418184079	0.417577866582065	0.742511360979622	-5.657906292575969	0	Junction
ENSG00000129566.12	chr14:20373811-20374428(-)	TEP1	0.0415618255800411	0.472021654954858	0.8115041382744481	0.417588360309409	0.7425214371124141	-5.49316208096659	0	Junction
ENSG00000100239.15	chr22:50393800-50393892(+)	PPP6R2	0.0529190538294426	1.06633367472542	0.811486116908115	0.41759869241203	0.7425289429874209	-5.67171334520833	0	Junction
ENSG00000166562.8	chr18:59155808-59157607(+)	SEC11C	-0.0201858287126757	3.65388300116709	-0.8114799366232109	0.41760223575964706	0.7425289429874209	-6.210868519810621	0	Junction
ENSG00000138801.8	chr4:107614388-107631630(-)	PAPSS1	-0.0190266579574224	3.73463753069739	-0.811457782073734	0.41761493779113	0.74254294505705	-6.2223198174567695	0	Junction
ENSG00000130653.15	chr9:137520044-137521635(-)	PNPLA7	-0.0549005709102885	0.0285583797472037	-0.8114454654868449	0.417621999449712	0.7425469180173381	-5.3621866081948895	0	Junction
ENSG00000165195.15	chrX:15321773-15324664(-)	PIGA	0.0464806187550596	0.420103104261709	0.8114291797481898	0.41763133691170395	0.7425546503713331	-5.476039818775059	0	Junction
ENSG00000183148.6	chr9:40231350-40232395(+)	ANKRD20A2	-0.10124332722549301	-0.493843553796903	-0.8114210419083541	0.417636002805306	0.7425546503713331	-5.217882847607799	0	Junction
ENSG00000123992.18	chr2:219381437-219381544(-)	DNPEP	0.0255469903278901	1.67809193418172	0.8113805250191141	0.41765923393706	0.742587371965836	-5.836933960252991	0	Junction
ENSG00000159579.13	chr16:57213099-57213887(+)	RSPRY1	0.0282133179059938	1.47688249542156	0.811358939268383	0.41767161085133897	0.7426007945075841	-5.78525180483253	0	Junction
ENSG00000092108.20	chr14:30700259-30702295(+)	SCFD1	0.0209868250845532	2.30244413186051	0.811333764951722	0.4176860456643379	0.742609813662592	-5.99023220361978	0	Junction
ENSG00000178105.9	chr11:108719886-108722996(+)	DDX10	-0.0269002008693012	1.6193913344171398	-0.8113271664397679	0.417689829263163	0.742609813662592	-5.82484380362067	0	Junction
ENSG00000110619.16	chr11:3001249-3001961(-)	CARS	0.0403694560901455	0.381113536851174	0.811324834325234	0.417691166506752	0.742609813662592	-5.48510285636868	0	Junction
ENSG00000204946.9	chr7:149266946-149267096(+)	ZNF783	0.0404287752482363	0.576192525031177	0.811292164003855	0.41770990006296	0.742624681957955	-5.51775017837317	0	Junction
ENSG00000102580.14	chr13:95763749-95763832(+)	DNAJC3	0.021761301584316002	2.45342784709907	0.8112844640145741	0.417714315402029	0.742624681957955	-6.018585916719741	0	Junction
ENSG00000151413.16	chr14:31561548-31562067(+)	NUBPL	-0.0351584166265077	0.976177655796076	-0.8112782178372521	0.41771789711440793	0.742624681957955	-5.64329829950421	0	Junction
ENSG00000155660.10	chr7:149004210-149005140(-)	PDIA4	0.0313992253233343	2.5127821042560496	0.811276573044515	0.41771884028221706	0.742624681957955	-6.032080161375691	0	Junction
ENSG00000134453.15	chr10:6113582-6114048(+)	RBM17	-0.0214506298052231	2.86389037982144	-0.8112556317145041	0.41773084870675803	0.742637425300761	-6.09444737396655	0	Junction
ENSG00000068784.12	chr2:45599836-45601902(-)	SRBD1	0.0480675119888856	-0.0167562397450709	0.811247234668553	0.41773566389727895	0.742637425300761	-5.34738888327388	0	Junction
ENSG00000145362.17	chr4:113346023-113348275(+)	ANK2	0.0145049275617808	5.142834420960139	0.8112162169092259	0.417753450963297	0.742660463600558	-6.37974779937353	0	Junction
ENSG00000164620.8	chr5:141640446-141640670(+)	RELL2	0.03609903019225799	1.25077975258418	0.811198258538402	0.41776374935639893	0.7426701885465931	-5.73505135452613	0	Junction
ENSG00000155897.9	chr8:130884762-130903771(-)	ADCY8	-0.0669302780977053	-0.28701862156301194	-0.8111459486204259	0.41779374781624296	0.742714934217422	-5.28440562881481	0	Junction
ENSG00000131725.13	chrX:118436825-118441367(+)	WDR44	-0.0235580469970614	2.3325284158326096	-0.8111240133364971	0.41780632754476005	0.7427287138086079	-5.99392302494283	0	Junction
ENSG00000142230.11	chr19:47203741-47209158(+)	SAE1	-0.0187051902349283	2.66856624979648	-0.811115068120413	0.41781145762654104	0.7427292500971049	-6.060406681672079	0	Junction
ENSG00000250988.7	chr15:82756786-82756903(+)	SNHG21	0.0465427950685857	-0.0375020111987385	0.811092521985002	0.41782438800138794	0.742731893288178	-5.3619800180319	0	Junction
ENSG00000147202.17	chrX:96930844-96936373(+)	DIAPH2	0.0784802931593425	-1.28836946685611	0.811085207966828	0.41782858269556605	0.742731893288178	-5.05574872504395	0	Junction
ENSG00000183597.15	chr22:20021247-20036759(+)	TANGO2	-0.0720954256841389	-0.650690191478978	-0.8110823736668609	0.417830208213887	0.742731893288178	-5.168155233462921	0	Junction
ENSG00000175354.18	chr18:12825945-12830942(-)	PTPN2	-0.0274484453371787	1.3718180060390401	-0.811078799262412	0.41783225819981	0.742731893288178	-5.75314087862769	0	Junction
ENSG00000198216.10	chr1:181738427-181739146(+)	CACNA1E	-0.0245437527454211	3.34027208281285	-0.8110600612417321	0.41784300489259707	0.742742413390848	-6.17397953385157	0	Junction
ENSG00000164068.15	chr3:49714175-49715574(+)	RNF123	0.0283105928913011	1.66096990976459	0.8110468905910551	0.41785055866640597	0.7427472577001999	-5.839292479377919	0	Junction
ENSG00000105429.12	chr19:42344586-42344669(+)	MEGF8	-0.0334727289787566	1.99823389863936	-0.811026448998359	0.41786228270935105	0.7427488985643921	-5.91939222270499	0	Junction
ENSG00000214765.8	chr7:45759175-45768659(-)	SEPT7P2	-0.0609979052021216	-0.7606135586475601	-0.811008929437957	0.41787233100873405	0.7427488985643921	-5.1278351231075705	0	Junction
ENSG00000120029.12	chr10:102011784-102012832(-)	C10orf76	-0.0275356897455479	1.54280902827988	-0.8110046854592	0.41787476515347494	0.7427488985643921	-5.800395680823059	0	Junction
ENSG00000136098.16	chr13:52144892-52148414(-)	NEK3	-0.0497159358229119	0.12133817367964599	-0.8110008041131608	0.41787699131664596	0.7427488985643921	-5.38965111312493	0	Junction
ENSG00000104763.18	chr8:18058892-18059340(-)	ASAH1	0.0174116239747215	4.30603455069465	0.8109936985483579	0.417881066762909	0.7427488985643921	-6.29228218101334	0	Junction
ENSG00000134490.13	chr18:23368751-23370215(-)	TMEM241	0.0325891051801346	1.0563210314331	0.8109919943142649	0.417882044241758	0.7427488985643921	-5.68298443347245	0	Junction
ENSG00000155755.18	chr2:201629422-201629728(-)	TMEM237	-0.0322060926438315	1.3259303888763798	-0.8109863501777421	0.417885281496865	0.7427488985643921	-5.746055926143921	0	Junction
ENSG00000180198.15	chr1:28535147-28535257(+)	RCC1	-0.0561141747264329	-0.6362092974560319	-0.8109581341306691	0.41790146533604206	0.742761166402369	-5.17729637855905	0	Junction
ENSG00000131941.7	chr19:33008181-33011678(-)	RHPN2	0.0593044524819136	-0.0900706716161908	0.8109574794422328	0.41790184084918497	0.742761166402369	-5.3207320466590105	0	Junction
ENSG00000153201.15	chr2:108781430-108782127(+)	RANBP2	0.0216015063497379	3.22674289068758	0.8109059039817691	0.41793142388854704	0.742798643472619	-6.15633433896291	0	Junction
ENSG00000089876.11	chr10:125838388-125839000(-)	DHX32	0.0339204123822394	0.6370781014286819	0.810899436703782	0.41793513352573297	0.742798643472619	-5.54927863113944	0	Junction
ENSG00000151276.23	chr3:65383624-65387142(-)	MAGI1	0.0525486065717345	-0.43937291866109707	0.8108954623200241	0.41793741324593	0.742798643472619	-5.301809743026849	0	Junction
ENSG00000126773.12	chr14:60115462-60115718(+)	PCNX4	-0.0284975826964648	1.52663980123091	-0.8108816006803771	0.417945364387673	0.742801034639258	-5.79425342087878	0	Junction
ENSG00000263956.6	chr1:148124068-148124898(-)	NBPF11	0.0889069997995917	-1.17253300923326	0.81087628001954	0.417948416382883	0.742801034639258	-5.05236295641806	0	Junction
ENSG00000031823.14	chr19:5917654-5917793(-)	RANBP3	0.0462092731022118	0.351504290050401	0.810856751387295	0.41795961835476503	0.742812361136203	-5.46029737937897	0	Junction
ENSG00000025434.18	chr11:47268027-47268260(+)	NR1H3	-0.045054829671604	0.186478760526237	-0.8108267294206801	0.41797683983673706	0.7428173309474448	-5.40608665463533	0	Junction
ENSG00000166913.12	chr20:44901834-44903992(+)	YWHAB	0.0155821115186103	4.86345790661684	0.810823538394015	0.41797867032804104	0.7428173309474448	-6.35171327042388	0	Junction
ENSG00000124214.19	chr20:49120129-49123091(-)	STAU1	-0.0158128195143332	3.1954440290497597	-0.810821816904758	0.41797965784012703	0.7428173309474448	-6.1512510061272	0	Junction
ENSG00000139644.12	chr12:49752550-49752972(+)	TMBIM6	-0.0191263199341134	4.7857757021722005	-0.8108182034956729	0.417981730634279	0.7428173309474448	-6.34377137077065	0	Junction
ENSG00000108984.13	chr17:69536161-69541675(+)	MAP2K6	-0.0372029440906218	0.725655954406378	-0.8107729140324029	0.418007710974524	0.742854919714598	-5.57764643200083	0	Junction
ENSG00000133687.15	chr12:29633337-29755708(-)	TMTC1	-0.0658093996447621	-0.316743588108332	-0.810748673262085	0.418021617105954	0.74287105039711	-5.31111581577152	0	Junction
ENSG00000048740.18	chr10:11165318-11165485(+)	CELF2	0.0874055915347108	-0.488869723390164	0.8107152684682191	0.41804078078404405	0.7428772021857489	-5.22249926298449	0	Junction
ENSG00000113494.16	chr5:35066103-35068215(-)	PRLR	0.0872459546312574	-0.272409340612942	0.810711240977456	0.41804309131195794	0.7428772021857489	-5.36182668865628	0	Junction
ENSG00000136404.15	chr15:83126848-83127357(+)	TM6SF1	-0.0517716541480175	-0.12813906585451898	-0.8107091439962021	0.418044294330424	0.7428772021857489	-5.32898664383016	0	Junction
ENSG00000142002.16	chr19:4722552-4723673(-)	DPP9	-0.0665233818053567	-0.7715816602906659	-0.810708966344353	0.418044396247716	0.7428772021857489	-5.126401148435741	0	Junction
ENSG00000114841.17	chr3:52378781-52379904(+)	DNAH1	0.0637154788021086	-0.7907394986054	0.81069591963636	0.41805188106872404	0.7428784051987751	-5.15253235419212	0	Junction
ENSG00000184792.15	chr22:30887619-30888222(+)	OSBP2	-0.0261044183965965	1.84089811953451	-0.810690950290012	0.418054731974855	0.7428784051987751	-5.881535424317059	0	Junction
ENSG00000167110.16	chr9:128273973-128275892(-)	GOLGA2	-0.0235130806816053	2.3879322050876404	-0.8106663713498391	0.418068833042955	0.7428883236055541	-6.00797988224716	0	Junction
ENSG00000275464.4	chr21:5135155-5135934(-)	CH507-9B2.5	-0.0594325640100699	0.454926713099109	-0.8106643853508609	0.41806997243336297	0.7428883236055541	-5.4922749507171496	0	Junction
ENSG00000163075.12	chr2:119544511-119546084(+)	CFAP221	0.0605848171389324	-0.48086317791080696	0.8106454239314459	0.41808085090975394	0.742894005459435	-5.21718340493629	0	Junction
ENSG00000167325.14	chr11:4127257-4129073(+)	RRM1	0.0329020121991271	0.86213888412746	0.8106419762482041	0.418082828919992	0.742894005459435	-5.615537968950219	0	Junction
ENSG00000152217.16	chr18:44701833-44869229(+)	SETBP1	-0.0475199243709508	0.246818810870421	-0.810633190231479	0.418087869672307	0.7428943808749291	-5.41026984660242	0	Junction
ENSG00000172375.12	chr11:119110200-119110560(+)	C2CD2L	-0.0277032947720466	2.42923832800393	-0.810602224377165	0.418105635825498	0.7429031287890581	-6.02122108060852	0	Junction
ENSG00000259905.5	chr15:24574814-24574906(+)	PWRN1	-0.111385205521289	-0.252411774082215	-0.810592785621232	0.4181110512463279	0.7429031287890581	-5.328387757564321	0	Junction
ENSG00000090905.18	chr16:24729847-24730252(+)	TNRC6A	0.0439481524728607	0.356063742093067	0.810592013259131	0.418111494385568	0.7429031287890581	-5.456982307918769	0	Junction
ENSG00000188171.15	chr19:20625651-20645683(-)	ZNF626	0.0414504275339224	0.219982973385696	0.810582474672543	0.418116967129106	0.7429031287890581	-5.445867307977519	0	Junction
ENSG00000180530.10	chr21:15043575-15064744(-)	NRIP1	-0.0560947541049178	0.0401975573797996	-0.8105750771847171	0.41812121145099396	0.7429031287890581	-5.3700699812588	0	Junction
ENSG00000179152.19	chr3:44361519-44367455(+)	TCAIM	0.0339354281571162	0.8084859138094901	0.8105741035968872	0.41812177005065204	0.7429031287890581	-5.59354711493422	0	Junction
ENSG00000182934.11	chr11:126267336-126267548(-)	SRPRA	-0.0241372992845285	2.3374815317132	-0.8105406025579721	0.41814099166580104	0.742920725700755	-5.99959694079577	0	Junction
ENSG00000090686.15	chr1:21721167-21721649(-)	USP48	0.020207599503508998	2.51699351204169	0.8105400071959251	0.41814133326650393	0.742920725700755	-6.033186925749071	0	Junction
ENSG00000134371.10	chr1:193130244-193135390(+)	CDC73	-0.0190037399745512	2.52779133032439	-0.810493306294104	0.418168129342945	0.742959753475769	-6.03555804724869	0	Junction
ENSG00000148337.20	chr9:128178905-128179072(-)	CIZ1	-0.0731528194595912	-0.20989374162144103	-0.810479501910093	0.41817605022654997	0.742965245161688	-5.27955235402674	0	Junction
ENSG00000114346.13	chr3:172759070-172760155(+)	ECT2	-0.05932976324435401	-0.47579498531561004	-0.81044757365162	0.4181943708347	0.7429874377391159	-5.25398026185943	0	Junction
ENSG00000030066.13	chr11:47797885-47797977(-)	NUP160	-0.0377093552786745	0.480381166692887	-0.8104408979895631	0.41819820142582903	0.7429874377391159	-5.4874485757365	0	Junction
ENSG00000249240.2	chr15:64848743-64854920(+)	AC069368.3	0.030979945258820998	2.25232614297631	0.8104063741780749	0.4182180120176071	0.7430140523960641	-5.980281528879241	0	Junction
ENSG00000137802.13	chr15:41813102-41813329(+)	MAPKBP1	0.0479241311939249	0.0799264256118787	0.8103813198580558	0.41823238913525895	0.7430303817968531	-5.436027952179391	0	Junction
ENSG00000188529.14	chr1:23978274-23978652(-)	SRSF10	-0.0584523979923253	-0.29045710011153997	-0.8103693277143159	0.41823927078488105	0.7430303817968531	-5.269505321703701	0	Junction
ENSG00000010327.10	chr3:52514214-52514364(+)	STAB1	0.0714795883025869	-0.565451168343167	0.810365104318521	0.41824169438168196	0.7430303817968531	-5.22951774878014	0	Junction
ENSG00000061936.9	chr12:131725631-131726939(+)	SFSWAP	0.0282596690074324	1.53676467423821	0.8103439433545029	0.41825383773152797	0.743043373590173	-5.80214824593313	0	Junction
ENSG00000223547.9	chr19:12074158-12074360(+)	ZNF844	0.0350907768341804	0.99435777104796	0.810332895510409	0.41826017768788104	0.7430460552598309	-5.649780067895059	0	Junction
ENSG00000005469.11	chr7:87346431-87349047(+)	CROT	0.051788872669239004	-0.118111901622434	0.810314221976191	0.41827089387991295	0.7430514276259641	-5.33092517393857	0	Junction
ENSG00000164190.16	chr5:37006589-37007322(+)	NIPBL	0.0235441069495117	2.08557660941684	0.8102983295802958	0.41828001418630706	0.7430514276259641	-5.94096942532076	0	Junction
ENSG00000186001.12	chr3:197820431-197826877(+)	LRCH3	-0.0222460447585012	2.13689642280863	-0.8102916002756899	0.418283876025846	0.7430514276259641	-5.94533396673163	0	Junction
ENSG00000137959.15	chr1:78641610-78641774(+)	IFI44L	-0.0600078716196445	1.38782820700104	-0.81028329969533	0.418288639624269	0.7430514276259641	-5.761802846176179	0	Junction
ENSG00000075151.20	chr1:20980449-20981047(-)	EIF4G3	-0.023998453240654	3.10076657411022	-0.810276746429554	0.418292400483533	0.7430514276259641	-6.135569684018769	0	Junction
ENSG00000129493.14	chr14:31350718-31358636(-)	HEATR5A	-0.0325104873279717	1.30181590151905	-0.810270605568208	0.41829592468580895	0.7430514276259641	-5.72896737410409	0	Junction
	chr21:8113771-8213913(+)		-0.116771527840732	2.21246234336133	-0.810268705234931	0.41829701527885793	0.7430514276259641	-5.973828528386919	0	Junction
ENSG00000120029.12	chr10:101975301-101990550(-)	C10orf76	0.0233422074038419	1.91293276408409	0.810236230841856	0.41831565245237606	0.7430583278535808	-5.898040937915731	0	Junction
ENSG00000088930.7	chr20:21346551-21348145(+)	XRN2	0.0266566346475204	1.6732129165695102	0.810235138174613	0.41831627954665707	0.7430583278535808	-5.84041878535866	0	Junction
ENSG00000125846.15	chr20:18306394-18315071(+)	ZNF133	0.0691813537028777	-0.9656365516210671	0.8102326920660959	0.41831768339844605	0.7430583278535808	-5.09848468833691	0	Junction
ENSG00000143401.14	chr1:150229238-150230570(-)	ANP32E	0.0232109531895522	3.0096083754278906	0.8102257430341329	0.418321671548624	0.7430583278535808	-6.121573087917731	0	Junction
ENSG00000086848.14	chr11:111870371-111870774(-)	ALG9	-0.0611333271237638	-1.06180508011517	-0.8102189486509069	0.418325570965379	0.7430583278535808	-5.09536538615107	0	Junction
ENSG00000198216.10	chr1:181784769-181785317(+)	CACNA1E	0.0248929676479561	3.74752319631211	0.8102114353846841	0.41832988298682205	0.7430583278535808	-6.2279595002242605	0	Junction
ENSG00000141504.11	chr17:7627045-7627142(-)	SAT2	-0.0243139160617713	2.9444699133725	-0.8102015820968199	0.41833553803570295	0.7430592119295258	-6.107230192157509	0	Junction
ENSG00000136895.18	chr9:127357378-127365299(+)	GARNL3	-0.0376837527618039	0.625068809816287	-0.810193734839822	0.418340041805511	0.7430592119295258	-5.54065190043421	0	Junction
ENSG00000068120.14	chr17:42562220-42562611(+)	COASY	0.0594883009648908	-0.38423279974653296	0.8101732740415458	0.418351784989564	0.7430595988832169	-5.26182591664865	0	Junction
ENSG00000243147.7	chr2:27771767-27772673(+)	MRPL33	-0.0744664993355215	-1.1349559056816698	-0.8101644831443999	0.418356830459743	0.7430595988832169	-5.089551018417009	0	Junction
ENSG00000265479.6	chr7:76981261-76990268(+)	DTX2P1-UPK3BP1-PMS2P11	0.0810059542138951	-0.895437445839568	0.810150586815677	0.418364806227855	0.7430595988832169	-5.1257375913799805	0	Junction
ENSG00000142065.13	chr19:36360537-36362111(-)	ZFP14	0.043847109870207006	0.0981646193765054	0.8101485610452859	0.418365968921938	0.7430595988832169	-5.38887240081002	0	Junction
ENSG00000128513.14	chr7:124871042-124892265(-)	POT1	0.0357396901891943	0.9127230577567521	0.810144761373646	0.418368149754568	0.7430595988832169	-5.636913206195691	0	Junction
ENSG00000272391.5	chr7:75484301-75485863(-)	POM121C	0.0789367597466485	-1.191729457078	0.810141267885006	0.4183701548585	0.7430595988832169	-5.046811877223769	0	Junction
ENSG00000164070.11	chr4:127794135-127795767(+)	HSPA4L	0.0327190935742662	1.9315637470671898	0.810129529522271	0.418376892187587	0.7430595988832169	-5.903195233073861	0	Junction
ENSG00000131828.13	chrX:19355758-19357651(+)	PDHA1	0.0161567749838245	3.71753684385418	0.8101260242633359	0.418378904071993	0.7430595988832169	-6.223198869624031	0	Junction
ENSG00000084623.11	chr1:32224122-32224409(+)	EIF3I	-0.0161575030601514	3.8051700578351197	-0.8100933961687641	0.41839763162323296	0.743076988036187	-6.23142259345389	0	Junction
ENSG00000140988.15	chr16:1962271-1962496(-)	RPS2	0.0148143679632273	6.433672267897401	0.8100839561572741	0.4184030500001379	0.743076988036187	-6.50937011331118	0	Junction
ENSG00000102996.4	chr16:58037621-58038265(+)	MMP15	0.0628106943153849	-0.641530967221432	0.810083717457246	0.41840318700969503	0.743076988036187	-5.17192502408699	0	Junction
ENSG00000253366.3	chr5:70789293-70791131(+)	RP11-589F5.4	-0.0499636717298558	3.80198707614335	-0.8100726453952941	0.41840954220484794	0.743079695545353	-6.22718606212672	0	Junction
ENSG00000178425.13	chr6:116110957-116115690(+)	NT5DC1	-0.0234355452909274	2.7119257300819504	-0.8100283196837328	0.41843498506048205	0.7431088128538059	-6.07121826992599	0	Junction
ENSG00000100815.12	chr14:91975287-91976107(-)	TRIP11	-0.0266084966405129	1.72824207210411	-0.8100272498147221	0.418435599174114	0.7431088128538059	-5.85796628825211	0	Junction
ENSG00000113749.7	chr5:175684310-175707778(+)	HRH2	-0.0437750994230547	0.6122818538033891	-0.8100013024834258	0.41845049331931206	0.74312052750154	-5.54759261215158	0	Junction
ENSG00000129667.12	chr17:76481546-76487711(-)	RHBDF2	0.08105964995012	-1.2541908312585701	0.809994734804418	0.41845426331218705	0.74312052750154	-5.06608142780817	0	Junction
ENSG00000124702.17	chr6:43017347-43017518(+)	KLHDC3	0.0198787195890842	4.27254971867187	0.809990510104596	0.41845668839384603	0.74312052750154	-6.28808942221653	0	Junction
ENSG00000061936.9	chr12:131714954-131719453(+)	SFSWAP	0.0277674550305414	1.6665530323911202	0.809970384039145	0.418468241364714	0.743122753779464	-5.83650380325084	0	Junction
ENSG00000135423.12	chr12:56473321-56473462(-)	GLS2	0.0307914971921129	1.58103487723618	0.809961367942	0.418473416938568	0.743122753779464	-5.8452588437971995	0	Junction
ENSG00000163875.15	chr1:37509324-37509454(-)	MEAF6	-0.0190630489177841	3.46188155521881	-0.8099557618377391	0.41847663506922295	0.743122753779464	-6.18772511000376	0	Junction
ENSG00000163785.12	chr3:134222540-134250422(-)	RYK	-0.0528971970534456	-0.0884665996678158	-0.8099546629514809	0.41847726587610795	0.743122753779464	-5.32186974246912	0	Junction
ENSG00000204745.3	chr2:87181570-87182958(+)	AC083899.3	0.0971679859046417	-0.7072523946781241	0.809926691800932	0.418493322681008	0.74314268815476	-5.17756003471134	0	Junction
ENSG00000113597.17	chr5:65647183-65650809(+)	TRAPPC13	0.0265438875140648	1.53426773385926	0.809855879008386	0.418533974305957	0.74318308768229	-5.816082753715639	0	Junction
ENSG00000115459.17	chr2:85363167-85368685(+)	ELMOD3	-0.0437032646507146	0.332576762825537	-0.80984852304939	0.41853819728812797	0.74318308768229	-5.44348173801216	0	Junction
ENSG00000204138.12	chr1:28491013-28491649(+)	PHACTR4	0.041220498556323	0.433821360406432	0.8098288094318481	0.418549514802105	0.74318308768229	-5.477488296362929	0	Junction
ENSG00000115020.16	chr2:208273734-208274020(+)	PIKFYVE	0.0476842175302069	-0.23806136729204502	0.80982454545051	0.41855196276160606	0.74318308768229	-5.3219319391841395	0	Junction
	chr6:165543522-165654812(-)		0.14227798869034197	-1.97257498831844	0.809824196037708	0.41855216336051004	0.74318308768229	-4.973810617455519	0	Junction
ENSG00000174233.11	chr12:48773648-48773939(-)	ADCY6	-0.0673767744694896	-0.990925415667852	-0.809823112511221	0.41855278541657703	0.74318308768229	-5.08341044534745	0	Junction
ENSG00000164548.10	chr7:23531271-23531788(-)	TRA2A	-0.0537383479550822	-0.2823616745810061	-0.809821171126345	0.418553899973289	0.74318308768229	-5.26136314799319	0	Junction
ENSG00000106683.14	chr7:74106244-74107009(+)	LIMK1	0.0341184794068084	1.235847465985	0.809819735621807	0.418554724103233	0.74318308768229	-5.7188227848243995	0	Junction
ENSG00000127616.17	chr19:11033518-11034122(+)	SMARCA4	-0.0249345398403619	2.46925412150973	-0.8097860103235508	0.418574086232353	0.7432064684230221	-6.025353053847719	0	Junction
ENSG00000163803.12	chr2:28591761-28592660(+)	PLB1	0.0743043905041365	-1.45352940602572	0.809774507789011	0.418580690106972	0.7432064684230221	-5.01115508859352	0	Junction
ENSG00000187240.13	chr11:103199477-103200045(+)	DYNC2H1	0.037725561426423	0.837261095203369	0.809771553110521	0.41858238646706897	0.7432064684230221	-5.60653703823061	0	Junction
ENSG00000078674.17	chr8:18006398-18009546(+)	PCM1	0.0175243362410852	3.34855957293346	0.809748964318226	0.418595355432281	0.74321584753049	-6.17243900621941	0	Junction
ENSG00000115760.13	chr2:32453955-32463193(+)	BIRC6	0.042675621145513	0.40312805831750803	0.8097433052449801	0.41859860452870296	0.74321584753049	-5.47078123913316	0	Junction
ENSG00000258315.5	chr17:7016526-7016909(+)	C17orf49	-0.0590145203049515	-0.874802241592519	-0.809730380753703	0.41860602504311895	0.74321584753049	-5.128024903150339	0	Junction
ENSG00000157388.14	chr3:53727000-53730441(+)	CACNA1D	-0.0430688955172019	0.14104045298584197	-0.8097246884437891	0.41860929327128604	0.74321584753049	-5.40290547582932	0	Junction
ENSG00000068971.13	chr11:64926909-64927801(+)	PPP2R5B	0.0221860337552928	3.13520137734822	0.8097202759178591	0.418611826724454	0.74321584753049	-6.14448264834453	0	Junction
ENSG00000198793.12	chr1:11241682-11243113(-)	MTOR	0.0252299760702333	1.9663105809637498	0.8097039489001461	0.418621200965657	0.7432165742729839	-5.91461216654503	0	Junction
ENSG00000147996.16	chr9:65698562-65700250(+)	CBWD5	0.0495591517920098	0.845904423874692	0.8096982274913891	0.41862448597127505	0.7432165742729839	-5.6072117564587	0	Junction
ENSG00000117643.14	chr1:25749336-25753483(+)	MAN1C1	-0.0493454576744387	0.6468074340258149	-0.809692468616499	0.41862779250383897	0.7432165742729839	-5.55591366381523	0	Junction
ENSG00000183117.18	chr8:3157967-3162158(-)	CSMD1	-0.0418545731345456	0.6542482660162379	-0.8096851797379542	0.41863197752993503	0.7432165742729839	-5.5544175462685	0	Junction
ENSG00000138246.15	chr3:132450848-132453297(+)	DNAJC13	0.0272226221068747	1.7052392061251798	0.8096774879527541	0.41863639391813395	0.7432165742729839	-5.8513793947344	0	Junction
ENSG00000157911.9	chr1:2408859-2410370(-)	PEX10	-0.0430634762581493	0.693649616636706	-0.8096572986930629	0.41864798610554704	0.743226664197533	-5.56417236205708	0	Junction
ENSG00000126883.16	chr9:131175622-131178310(+)	NUP214	0.0358172826099532	0.8171041560557459	0.80964524046426	0.418654909741024	0.743226664197533	-5.597191997272179	0	Junction
ENSG00000139173.9	chr12:43944343-44143524(+)	TMEM117	0.060049721367608	-0.459017373763432	0.8096423450535509	0.41865657224802205	0.743226664197533	-5.231775688723969	0	Junction
ENSG00000054523.17	chr1:10345954-10347760(+)	KIF1B	-0.0130376997050256	4.7435790169833	-0.8096290534707171	0.418664204151276	0.7432267454542341	-6.3382774333376695	0	Junction
ENSG00000129003.15	chr15:61991095-61991672(-)	VPS13C	0.0203048936300691	2.7147064244471197	0.809611642061476	0.418674201744911	0.7432267454542341	-6.07251341590447	0	Junction
ENSG00000145819.15	chr5:143056087-143057641(+)	ARHGAP26	-0.0175815497789274	4.31638395862126	-0.809608461076155	0.418676028275062	0.7432267454542341	-6.29001340828267	0	Junction
ENSG00000154305.16	chr1:222630390-222632164(+)	MIA3	0.0217819214854925	2.92189677773996	0.809591287889021	0.418685889245674	0.7432267454542341	-6.11202922426758	0	Junction
ENSG00000268400.5	chr19:7640810-7640899(+)	CTD-3214H19.4	0.0755673993882366	-0.8979940157553259	0.809591259341473	0.41868590563800107	0.7432267454542341	-5.10909810407807	0	Junction
ENSG00000120451.10	chr11:130906722-130907952(-)	SNX19	0.0198395097040855	3.12298067574397	0.809588942334897	0.418687236090789	0.7432267454542341	-6.141554981877261	0	Junction
ENSG00000197912.13	chr16:89529580-89530682(+)	SPG7	-0.0217709747410792	2.30977457504861	-0.8095833635828209	0.41869043948696294	0.7432267454542341	-5.99365266546372	0	Junction
ENSG00000130313.6	chr19:17511961-17516172(+)	PGLS	0.0365836110947323	0.7984004604507651	0.8095724963238421	0.41869667965811996	0.743229245743683	-5.5929153090859804	0	Junction
ENSG00000157423.17	chr16:70901203-70903624(-)	HYDIN	0.0783225397960997	-0.326997390916607	0.809544091786039	0.418712990302609	0.7432496218848671	-5.26263222229836	0	Junction
ENSG00000118257.16	chr2:205766804-205792234(+)	NRP2	0.0631980020293716	-0.333090191571156	0.809524163293889	0.41872443399931497	0.743261358427223	-5.27066434197332	0	Junction
ENSG00000131375.9	chr3:15212213-15217424(+)	CAPN7	0.0308680247224246	1.3111046340334498	0.809509004495121	0.41873313888075603	0.7432644125691429	-5.73498224296059	0	Junction
ENSG00000234177.5	chr2:104747152-104749321(-)	LINC01114	0.0532627735389487	0.139337229860112	0.8095043384688521	0.418735818349777	0.7432644125691429	-5.390268140707719	0	Junction
ENSG00000183495.13	chr12:132018377-132020048(+)	EP400	-0.0364784252185851	0.7089942452676891	-0.8094800560737491	0.41874976269657793	0.743280587187015	-5.570791479747	0	Junction
ENSG00000198301.11	chr4:75973392-75974075(-)	SDAD1	0.0239646035610171	2.27808043027962	0.8094494831052551	0.418767319842302	0.743281451583567	-5.9907155437530495	0	Junction
ENSG00000189423.11	chr17:20415680-20416491(+)	USP32P3	-0.0737752227839112	-0.805801973770335	-0.8094483555687809	0.41876796736125105	0.743281451583567	-5.140399172622099	0	Junction
ENSG00000113851.13	chr3:3174262-3175162(-)	CRBN	0.0204061050506537	2.9218458804318796	0.809446812255727	0.41876885365233796	0.743281451583567	-6.10474747709101	0	Junction
ENSG00000101452.14	chr20:39021936-39023689(+)	DHX35	0.042307108797736	-0.0207555487389116	0.8094455515377501	0.41876957765604705	0.743281451583567	-5.354872777131781	0	Junction
ENSG00000108788.11	chr17:42567167-42567618(+)	MLX	-0.0297921323838198	1.3298086681488401	-0.8094264171874499	0.418780566200108	0.743292378826215	-5.75729890873471	0	Junction
ENSG00000155657.25	chr2:178733518-178733613(-)	TTN	0.0878960529712221	-1.1637829981547099	0.8094011507282459	0.418795076574883	0.743309556631414	-5.07555057391172	0	Junction
ENSG00000150593.16	chr10:110885367-110887664(+)	PDCD4	0.0197477930615087	3.42261510307562	0.8093478673669722	0.41882567786079705	0.7433430869125229	-6.184549831683349	0	Junction
ENSG00000154889.16	chr18:11884628-11885675(-)	MPPE1	-0.0436598074115368	0.384512179305154	-0.8093452640587572	0.41882717300638306	0.7433430869125229	-5.46462114976583	0	Junction
ENSG00000105220.14	chr19:34394067-34396300(+)	GPI	0.0154566692870575	4.978256446662151	0.809343013830714	0.41882846537165797	0.7433430869125229	-6.36555891641227	0	Junction
ENSG00000125503.12	chr19:55094436-55094660(-)	PPP1R12C	-0.0207856149261137	3.4463020065414103	-0.8093110914979	0.418846799462553	0.7433670496507199	-6.185820159026919	0	Junction
ENSG00000215908.9	chr1:16631614-16632274(-)	CROCCP2	0.0454056585584673	1.12533825917367	0.809289601584609	0.418859142124021	0.743368202148307	-5.68788253589688	0	Junction
ENSG00000095203.14	chr9:109203731-109207923(-)	EPB41L4B	-0.043617641631778004	0.65631826120054	-0.809284802119555	0.41886189871044005	0.743368202148307	-5.56374563461636	0	Junction
ENSG00000261236.6	chr8:144263912-144263980(-)	BOP1	0.029676039564389	1.67629436162915	0.8092799493686591	0.4188646859126311	0.743368202148307	-5.8479171842653	0	Junction
ENSG00000100644.16	chr14:61740628-61740754(+)	HIF1A	0.0261796321256213	2.96501638635315	0.8092630687490329	0.418874381467823	0.743368202148307	-6.1160954350112995	0	Junction
ENSG00000102858.12	chr16:4683270-4683842(+)	MGRN1	-0.0274132831609836	1.8140431987083603	-0.80926212915411	0.41887492113759794	0.743368202148307	-5.87196927836092	0	Junction
ENSG00000197857.13	chr19:12276083-12294691(-)	ZNF44	-0.0473862934079448	0.208075732399786	-0.809258082705835	0.41887724527769604	0.743368202148307	-5.411646981210559	0	Junction
ENSG00000136628.17	chr1:219982845-219983188(-)	EPRS	0.0213073081162501	2.69029025520759	0.809251063758491	0.41888127673663705	0.743368202148307	-6.06788664243356	0	Junction
ENSG00000241973.10	chr22:20749995-20751292(-)	PI4KA	-0.0183438415481322	4.25762322294131	-0.809242178819022	0.418886379994664	0.7433686825412908	-6.28728318765727	0	Junction
ENSG00000074527.11	chr12:95682823-95683497(-)	NTN4	-0.0402517464771375	1.04516578996683	-0.8091753915544079	0.418924741886799	0.7434241812468891	-5.66100246020501	0	Junction
ENSG00000082074.15	chr5:39141142-39153447(-)	FYB	-0.0810023513803616	-1.3795544519324299	-0.8091700253739351	0.4189278242536671	0.7434241812468891	-5.084114189338219	0	Junction
ENSG00000196220.15	chr3:9053225-9056232(-)	SRGAP3	0.0282464637138098	1.6514536109263798	0.809153332735228	0.41893741269303597	0.7434241812468891	-5.83045932721917	0	Junction
ENSG00000177106.14	chr11:726485-726618(+)	EPS8L2	0.0890136516069725	-1.4359927000361001	0.809151222802016	0.418938624671626	0.7434241812468891	-4.99874946629091	0	Junction
ENSG00000130653.15	chr9:137547660-137550167(-)	PNPLA7	-0.0508495601747687	0.6437558599878629	-0.8091456635826229	0.418941817983985	0.7434241812468891	-5.55458123067142	0	Junction
ENSG00000111731.12	chr12:22459543-22469708(-)	C2CD5	-0.0300976004024915	1.4090842993993997	-0.8091348427705141	0.41894803368799	0.7434266350051341	-5.78326873904384	0	Junction
ENSG00000100027.14	chr22:21703883-21710486(-)	YPEL1	0.0666907104259494	-0.856462136021589	0.809081604428675	0.41897861571410105	0.743472326441353	-5.173358363641929	0	Junction
ENSG00000058866.14	chr3:186261779-186265246(-)	DGKG	-0.0701815810495362	-1.11131590264122	-0.8090664945344509	0.418987295623212	0.7434791522383779	-5.05486492298321	0	Junction
ENSG00000257585.1	chr14:36164267-36165111(+)	LINC00609	-0.0795329309483232	-0.0957304876467633	-0.8090459728819659	0.418999084497815	0.743491494571126	-5.34393001762784	0	Junction
ENSG00000144659.10	chr3:39391621-39391852(+)	SLC25A38	-0.0330307008001187	1.00041490683181	-0.808994977097727	0.419028380399526	0.74351927848275	-5.657867827125259	0	Junction
ENSG00000145526.11	chr5:19473717-19483300(-)	CDH18	0.0580793825442045	-0.695424017916346	0.8089936785262359	0.419029126414688	0.74351927848275	-5.217475551433731	0	Junction
ENSG00000152455.15	chr10:14878920-14896845(+)	SUV39H2	-0.0673291319898878	-0.920896259461312	-0.8089906812994281	0.41903084829180204	0.74351927848275	-5.11500136942905	0	Junction
	chr14:88765524-88766747(-)		-0.0455695645152247	1.2258733086905902	-0.8089850621525401	0.41903407644729396	0.74351927848275	-5.72288807465693	0	Junction
ENSG00000175048.16	chr6:157593147-157628348(+)	ZDHHC14	-0.0426582441877889	0.0696800505037085	-0.8089653166147959	0.419045420219216	0.7435225462309649	-5.37048889587539	0	Junction
ENSG00000151465.13	chr10:12249719-12250310(+)	CDC123	0.0250058398986729	2.39223138179938	0.8089650294195029	0.41904558521367496	0.7435225462309649	-6.0127864569939105	0	Junction
ENSG00000147459.17	chr8:25401067-25403557(+)	DOCK5	-0.0362632818615928	1.46318510233616	-0.808934592431566	0.41906307156165995	0.7435278995830129	-5.78208591134558	0	Junction
ENSG00000134533.6	chr12:15121120-15217428(-)	RERG	0.0280081031360104	2.6506450325828	0.808918265039788	0.419072451985906	0.7435278995830129	-6.064183115179019	0	Junction
ENSG00000213339.8	chr19:10712868-10712952(+)	QTRT1	-0.025021906711580003	2.2593771065424	-0.8089164682271971	0.419073484299474	0.7435278995830129	-5.980815031260099	0	Junction
ENSG00000142186.16	chr11:65537129-65537808(+)	SCYL1	-0.0196185266703297	2.94068340845758	-0.808916289814775	0.41907358680193396	0.7435278995830129	-6.1133975169442305	0	Junction
ENSG00000146963.17	chr7:139417730-139422162(+)	LUC7L2	-0.0202329201820917	3.23383039255786	-0.808896875105998	0.41908474113287797	0.7435278995830129	-6.15737204355048	0	Junction
ENSG00000157827.19	chr2:152576376-152578887(+)	FMNL2	-0.0442405705960649	0.513826370642278	-0.808895607021142	0.41908546969165994	0.7435278995830129	-5.493535475697611	0	Junction
ENSG00000175213.2	chr11:46701100-46701398(+)	ZNF408	-0.0537691314063562	-0.085239143759071	-0.8088917407665791	0.41908769099377297	0.7435278995830129	-5.32658041343473	0	Junction
ENSG00000106692.13	chr9:105615408-105617958(+)	FKTN	0.0381864288817092	0.6638073677690021	0.808883527168007	0.419092410024243	0.7435278995830129	-5.55869005392282	0	Junction
ENSG00000173171.14	chr1:155212220-155212384(+)	MTX1	-0.0320060933524598	1.19735693058937	-0.808857313951433	0.419107470742218	0.7435278995830129	-5.71890649645039	0	Junction
ENSG00000163714.17	chr3:143016372-143016844(+)	U2SURP	0.100880970019052	-1.0679049373588	0.8088557931619421	0.41910834451666207	0.7435278995830129	-5.09145550440944	0	Junction
ENSG00000105329.9	chr19:41342248-41344746(-)	TGFB1	0.0426411584848132	0.8542032544843441	0.8088520054539471	0.41911052076103	0.7435278995830129	-5.61699526662087	0	Junction
ENSG00000137842.6	chr15:43151946-43154671(+)	TMEM62	0.033841365313089004	1.04297509229009	0.8088381188440171	0.419118499431215	0.7435278995830129	-5.664745349451059	0	Junction
ENSG00000143674.10	chr1:233353956-233354835(+)	RP5-862P8.2	-0.0396100157079723	0.652047843947153	-0.808835044987953	0.419120265553561	0.7435278995830129	-5.54639164081236	0	Junction
ENSG00000145868.16	chr5:148433525-148433634(+)	FBXO38	-0.0378555155628258	0.5344823749433429	-0.8088325663589171	0.419121689683994	0.7435278995830129	-5.519895591375691	0	Junction
ENSG00000116754.13	chr1:70250504-70250607(+)	SRSF11	-0.0222941159310384	3.19181830295269	-0.8088295146330521	0.41912344309902505	0.7435278995830129	-6.15199037416556	0	Junction
ENSG00000127249.14	chr3:193466183-193467315(-)	ATP13A4	0.0333815752459843	1.65602856376706	0.808825169145888	0.419125939871559	0.7435278995830129	-5.83110188293221	0	Junction
ENSG00000009307.15	chr1:114718217-114718612(-)	CSDE1	-0.0104098323395548	5.56055451988632	-0.808807941918286	0.41913583815055394	0.7435296841299079	-6.42291606110196	0	Junction
ENSG00000260280.5	chr16:29458016-29461381(+)	SLX1B-SULT1A4	-0.0657546209993262	-0.957954078017621	-0.808806334971389	0.41913676146394796	0.7435296841299079	-5.10367524126257	0	Junction
ENSG00000163918.10	chr3:186797615-186801116(-)	RFC4	-0.0528745737326825	-0.11962040478934301	-0.8087981808582109	0.419141446641579	0.7435296841299079	-5.30944773190188	0	Junction
ENSG00000154144.12	chr11:124625002-124625670(+)	TBRG1	0.0221675564695284	2.67700043351327	0.808783130750753	0.41915009419006705	0.743532366380067	-6.06524059774902	0	Junction
ENSG00000067704.9	chr1:220138044-220139007(+)	IARS2	-0.0203047983113911	2.36448773205618	-0.808778724577994	0.419152625925655	0.743532366380067	-6.0027376911162005	0	Junction
ENSG00000151422.12	chr5:109100520-109180746(+)	FER	0.0323006932116443	1.2562280818446698	0.808767178371606	0.41915926028430606	0.743535560654005	-5.726128628305111	0	Junction
ENSG00000116731.22	chr1:13769174-13773077(+)	PRDM2	-0.0412584510397986	0.5586725117840889	-0.8087161532110291	0.41918857967956497	0.7435708086904399	-5.515183330947731	0	Junction
ENSG00000196549.10	chr3:155116560-155116663(+)	MME	0.0282220809653175	2.2984088127232303	0.8087157720666771	0.419188798692191	0.7435708086904399	-6.020241746731429	0	Junction
ENSG00000142583.17	chr1:9039663-9039799(-)	SLC2A5	0.0778624674480591	-1.0681750249523698	0.808675769571625	0.41921178524476393	0.743603008132793	-5.11995396331371	0	Junction
ENSG00000231252.2	chr1:60663026-60677195(-)	RP11-436K8.1	0.148475692317043	-1.9538000504260302	0.8086645909632572	0.419218208918866	0.7436058277342809	-4.93091670684737	0	Junction
ENSG00000086189.9	chr5:62403347-62403693(-)	DIMT1	-0.038853173705339	0.577952681526964	-0.80863492408765	0.419235256970329	0.7436274924870371	-5.526551837338741	0	Junction
ENSG00000166224.16	chr10:70873590-70875401(+)	SGPL1	0.0271288508413868	1.6428640511122599	0.808604447483688	0.41925277075795203	0.74363825651722	-5.827928121883991	0	Junction
ENSG00000119147.9	chr2:106065844-106071843(+)	C2orf40	0.0901474258878737	-1.2649573432595	0.808594034026981	0.419258755088991	0.74363825651722	-5.045484276914401	0	Junction
ENSG00000134057.14	chr5:69177350-69177523(+)	CCNB1	-0.0460516251654056	-0.284048487654842	-0.8085928040808821	0.41925946190897495	0.74363825651722	-5.31138193954048	0	Junction
ENSG00000104112.8	chr15:51681838-51682516(+)	SCG3	0.0339712020489194	3.29071810991379	0.8085907146304009	0.419260662666747	0.74363825651722	-6.16920820671988	0	Junction
ENSG00000100949.14	chr14:24267959-24268109(-)	RABGGTA	0.0313132483949026	1.2412228823895302	0.80854954806418	0.41928432053280396	0.743671643270937	-5.732889412340441	0	Junction
ENSG00000101347.8	chr20:36917050-36919363(-)	SAMHD1	0.0380585642185096	1.77758003390531	0.808513181200705	0.419305220730636	0.7436890558974001	-5.87226194553825	0	Junction
ENSG00000101639.18	chr18:13105080-13113585(+)	CEP192	-0.0323594303290547	1.3021962530966202	-0.808507310646995	0.419308594621567	0.7436890558974001	-5.73342071804776	0	Junction
ENSG00000100083.18	chr22:37621697-37623326(+)	GGA1	-0.0287915045696431	1.32097509179446	-0.8085072286350401	0.41930864175512106	0.7436890558974001	-5.7361666191854	0	Junction
ENSG00000106346.11	chr7:6140196-6140913(+)	USP42	0.0432652377032013	0.0196286902193196	0.8084915327069959	0.4193176625081079	0.743696480327792	-5.35847095528905	0	Junction
ENSG00000175309.14	chr5:178222935-178224447(-)	PHYKPL	0.0578284610036305	-0.30804605043539196	0.80845378730628	0.41933935598796396	0.74372638051525	-5.26983358844351	0	Junction
ENSG00000166200.14	chr15:49134515-49137149(-)	COPS2	0.0177986791330726	3.29057561969899	0.808444762441687	0.41934454296225504	0.7437270049596909	-6.1627714592487	0	Junction
ENSG00000165240.18	chrX:78040734-78042584(+)	ATP7A	0.0742995712313239	-1.3405842704116102	0.80841364135289	0.419362429868791	0.74375015304917	-5.04507839355383	0	Junction
ENSG00000009335.17	chr7:157231328-157248367(+)	UBE3C	0.0210730249244676	2.45491703747822	0.808405167689254	0.419367300201525	0.7437502156395871	-6.02475962624961	0	Junction
ENSG00000198771.10	chr1:167685511-167690048(+)	RCSD1	-0.0552036843737503	-0.20369356551930104	-0.8083948201189829	0.41937324762829603	0.7437521884387399	-5.309901159199571	0	Junction
ENSG00000132470.13	chr17:75757108-75757199(+)	ITGB4	0.0604048239133487	0.8119898004611691	0.808365043883097	0.4193903622602829	0.743767177688467	-5.63314673992618	0	Junction
ENSG00000113615.12	chr5:134723671-134724979(+)	SEC24A	0.0539350676984806	-0.518886404889496	0.8083548933432929	0.419396196629677	0.743767177688467	-5.215806596154519	0	Junction
ENSG00000237296.9	chr16:22480383-22480853(+)	SMG1P1	0.0332205661436006	2.6625594850011	0.8083540329288109	0.419396691184487	0.743767177688467	-6.0620296088459895	0	Junction
ENSG00000127616.17	chr19:10996381-10996493(+)	SMARCA4	0.0206572874669024	2.8161905769795696	0.8083333818886529	0.419408561231223	0.743767177688467	-6.09316123932801	0	Junction
ENSG00000144320.13	chr2:175947693-175964371(-)	KIAA1715	0.0212220869154726	2.6183995912400095	0.8083320531926701	0.419409324961454	0.743767177688467	-6.05772877501837	0	Junction
ENSG00000155508.13	chr5:154858769-154863206(+)	CNOT8	0.0365981583614713	0.8813705869680629	0.8083296428888571	0.41941071039852396	0.743767177688467	-5.6184359443851	0	Junction
ENSG00000130520.10	chr19:18312703-18316023(-)	LSM4	-0.0186698772977164	3.41573165931023	-0.8083189469716209	0.41941685841967	0.743769505855294	-6.18247077763124	0	Junction
ENSG00000189079.15	chr12:45852897-45860800(+)	ARID2	0.0295739131276112	1.30916295598478	0.8082697432824371	0.41944514142195294	0.7438110864063442	-5.7446939457611395	0	Junction
ENSG00000204179.10	chr10:46932534-46940622(+)	PTPN20	0.0887865311732267	-0.39899202342433604	0.808255543972444	0.41945330360295296	0.7438161249317511	-5.2708303296155	0	Junction
ENSG00000183011.13	chr17:7857199-7857382(-)	NAA38	-0.0221394877453808	3.36997646555611	-0.808247976487754	0.41945765365402005	0.7438161249317511	-6.174505424546009	0	Junction
ENSG00000130939.18	chr1:10126878-10129391(+)	UBE4B	-0.0275211753301761	1.83011996470643	-0.8081839648967719	0.419494450788502	0.7438605460361729	-5.876914169540661	0	Junction
ENSG00000167107.12	chr17:50461687-50462183(+)	ACSF2	0.0436092386745381	0.49133458158135207	0.80816089009965	0.419507715828604	0.7438605460361729	-5.4917489943829505	0	Junction
ENSG00000142166.12	chr21:33341175-33343267(+)	IFNAR1	0.0210051304039736	2.89650874959773	0.8081545847534001	0.419511340634678	0.7438605460361729	-6.10324722701008	0	Junction
ENSG00000186654.20	chr22:44735163-44736771(+)	PRR5	0.0521790893477761	0.158264130706474	0.8081516873574158	0.419513006290652	0.7438605460361729	-5.4023048311619295	0	Junction
ENSG00000164309.14	chr5:79758903-79761810(+)	CMYA5	-0.0627220825867539	-0.8259041653948	-0.8081450286989319	0.419516834237268	0.7438605460361729	-5.12269535777541	0	Junction
ENSG00000139160.13	chr12:31666218-31667646(+)	ETFBKMT	-0.0684999296326203	-0.9310000039667858	-0.808137285684655	0.41952128558704205	0.7438605460361729	-5.115940561758371	0	Junction
	chrX:140784043-140784168(+)		0.0527527658550607	3.92019131814344	0.8081325732153009	0.41952399473290203	0.7438605460361729	-6.245131849482481	0	Junction
ENSG00000167548.14	chr12:49044966-49045919(-)	KMT2D	-0.0307601480427936	1.61176969164783	-0.808130479448055	0.41952519841955793	0.7438605460361729	-5.8265242566614495	0	Junction
ENSG00000161912.17	chr6:41117666-41118128(+)	ADCY10P1	-0.0726048654800592	-0.9811969602871979	-0.808122008924606	0.41953006806284293	0.7438605460361729	-5.09897350696015	0	Junction
ENSG00000197102.10	chr14:102004951-102005041(+)	DYNC1H1	-0.0138799926239321	4.77349219372562	-0.808111857483364	0.419535904097685	0.7438605460361729	-6.343453953758661	0	Junction
ENSG00000160445.10	chr9:128741842-128742529(-)	ZER1	-0.0214040421554123	2.99588310605105	-0.808096898548823	0.41954450403415294	0.7438605460361729	-6.1208222831815995	0	Junction
ENSG00000197121.14	chr2:196846018-196847002(-)	PGAP1	-0.0275037073049506	2.19030008679986	-0.808092097674448	0.41954726409333104	0.7438605460361729	-5.9671390580382	0	Junction
ENSG00000196284.14	chr6:44932764-44950042(-)	SUPT3H	0.0491507688257105	0.445016106134083	0.8080868955026809	0.419550254873528	0.7438605460361729	-5.48508209124843	0	Junction
ENSG00000157873.17	chr1:2556734-2557725(+)	TNFRSF14	-0.0571095729474242	-0.350267806980246	-0.8080866352212108	0.41955040451226006	0.7438605460361729	-5.25418813684594	0	Junction
ENSG00000109738.10	chr4:157143960-157170431(+)	GLRB	-0.0811002259511461	-1.4739460653986898	-0.808045948724726	0.419573796022052	0.743893444901421	-5.017038992083191	0	Junction
ENSG00000186010.18	chr19:19516333-19526181(+)	NDUFA13	-0.0133840065509488	6.532562494634861	-0.807980833088691	0.41961123395207106	0.7439512466595659	-6.52316015050428	0	Junction
ENSG00000139323.13	chr12:89492116-89497170(-)	POC1B	0.0453778819498206	0.130509228973643	0.8079664314010179	0.41961951440120704	0.7439573528205071	-5.39683524803673	0	Junction
ENSG00000146433.8	chr6:158585426-158589671(+)	TMEM181	0.018333923389830004	3.5585653981678904	0.8079411093111679	0.41963407392018603	0.743974591083543	-6.199908765023969	0	Junction
ENSG00000116539.11	chr1:155395554-155415743(-)	ASH1L	-0.0165358748859184	3.5154747573656295	-0.807913969483712	0.41964967892029903	0.7439936824746741	-6.196328528788801	0	Junction
ENSG00000134852.14	chr4:55486550-55489373(-)	CLOCK	-0.0749421015374036	-1.31028106449798	-0.8078991158024391	0.419658219712757	0.744000249490755	-5.02030821961381	0	Junction
ENSG00000159433.11	chr15:42665331-42665785(+)	STARD9	0.057917322290066	-0.590369590090145	0.8078852419283741	0.41966619721362897	0.744004758562129	-5.21379011223572	0	Junction
ENSG00000125676.19	chrX:123631853-123632860(-)	THOC2	0.030333496349706	1.20164864425153	0.807877869383037	0.41967043647598795	0.744004758562129	-5.712440835098491	0	Junction
ENSG00000182872.15	chrX:47185368-47185441(+)	RBM10	0.0230377475051541	2.39738603253402	0.8078646958145921	0.419678011427947	0.744009612971268	-6.01377673564022	0	Junction
ENSG00000134871.17	chr13:110457436-110458770(+)	COL4A2	0.0755685778865856	-0.506259696160719	0.8078316034136189	0.41969704029151095	0.7440313754383521	-5.23126101869359	0	Junction
ENSG00000198959.11	chr20:38161600-38165188(-)	TGM2	-0.0487576071018727	2.12711041745695	-0.8078265244508649	0.41969996085266503	0.7440313754383521	-5.960543768064491	0	Junction
ENSG00000172350.9	chr11:119160386-119160537(+)	ABCG4	-0.0685657676405474	-0.984386117472347	-0.807793054044981	0.41971920767439796	0.7440455783154101	-5.10652386678645	0	Junction
ENSG00000165802.20	chr9:137458550-137459031(-)	NSMF	-0.0297033656724334	2.6976091798487802	-0.807788927636361	0.419721580560419	0.7440455783154101	-6.06721008258675	0	Junction
ENSG00000175216.14	chr11:46770983-46776254(-)	CKAP5	-0.0187507248792337	3.04101649595931	-0.807782654237542	0.419725188085587	0.7440455783154101	-6.12960303737422	0	Junction
ENSG00000127481.14	chr1:19199755-19201717(-)	UBR4	0.0194950844343469	2.63072181370342	0.8077709561654809	0.419731915124182	0.7440455783154101	-6.06127676629119	0	Junction
ENSG00000105738.10	chr19:38029157-38081255(+)	SIPA1L3	-0.0541827643523386	-0.34992905645783096	-0.807770534951044	0.41973215734697206	0.7440455783154101	-5.2434741083479	0	Junction
ENSG00000196498.13	chr12:124342075-124343004(-)	NCOR2	-0.0530864526489375	0.149473927847392	-0.8077581581226451	0.419739274779705	0.7440496207864771	-5.41302199117841	0	Junction
ENSG00000148484.17	chr10:16695156-16752538(-)	RSU1	0.0247894638164803	2.04101528586344	0.807736128044593	0.41975194359715	0.7440635036971529	-5.93312627986058	0	Junction
ENSG00000063015.19	chr17:28959893-28960504(-)	SEZ6	-0.0274860793007585	2.6148851170649503	-0.80766974273273	0.419790121104019	0.744122603150827	-6.063018580700071	0	Junction
ENSG00000126001.15	chr20:35463632-35465742(+)	CEP250	-0.0266611578519759	1.63672667643732	-0.807652833580328	0.41979984571024603	0.744131266033402	-5.83263391134071	0	Junction
ENSG00000130818.11	chr19:9529637-9530984(-)	ZNF426	0.0284463557080024	1.42343299167156	0.8076240772117199	0.41981638406274796	0.744152006527376	-5.77056654088686	0	Junction
ENSG00000120685.19	chr13:39022413-39023051(-)	PROSER1	0.0528381398441769	-0.159649713310999	0.807610556421497	0.41982416026769703	0.744156864453201	-5.30505110640551	0	Junction
ENSG00000132837.14	chr5:79032841-79033238(-)	DMGDH	0.06252443830737901	-0.8945957259028929	0.8076010717761558	0.41982961521748996	0.744156864453201	-5.11724444481803	0	Junction
ENSG00000102241.11	chrX:136497440-136497623(+)	HTATSF1	-0.0517186904273906	-0.220425359218147	-0.8075909286666221	0.419835448919248	0.744156864453201	-5.2998683267443205	0	Junction
ENSG00000138674.16	chr4:82851605-82853569(-)	SEC31A	0.0226970293177468	2.22974232887506	0.807585666494389	0.419838475420582	0.744156864453201	-5.97563826105932	0	Junction
ENSG00000183579.15	chr22:28884067-28987075(+)	ZNRF3	0.0424026794436982	0.625312355657503	0.807569806401603	0.41984759731922605	0.7441570217877289	-5.540556273528581	0	Junction
ENSG00000102786.14	chr13:51430384-51451024(-)	INTS6	0.0339942949471086	0.741168145635489	0.8075686897607671	0.419848239557235	0.7441570217877289	-5.58452176555771	0	Junction
ENSG00000046651.14	chrX:13746456-13746779(+)	OFD1	0.0332035422600782	1.28051224514476	0.807550588146271	0.41985865081462304	0.744166900511124	-5.72635486574082	0	Junction
ENSG00000100412.15	chr22:41528023-41528478(+)	ACO2	-0.0145564529407925	5.13915455356263	-0.807533162938838	0.4198686731761371	0.7441760897270309	-6.380344743991571	0	Junction
ENSG00000124126.13	chr20:48666356-48676192(-)	PREX1	-0.0238781362191306	3.40818746942541	-0.807509788942492	0.419882117291794	0.744176404262747	-6.18083899018247	0	Junction
ENSG00000130844.16	chr19:53555909-53569303(+)	ZNF331	-0.0591902572149181	1.4358234893978998	-0.807508010659885	0.41988314012416295	0.744176404262747	-5.777086051884099	0	Junction
ENSG00000144028.14	chr2:96289118-96289226(-)	SNRNP200	-0.0182979236381485	2.99439763660224	-0.807494633235607	0.41989083459652504	0.744176404262747	-6.12307663665347	0	Junction
ENSG00000104529.17	chr8:143586853-143597347(-)	EEF1D	-0.0252882874538998	3.81266529266617	-0.8074863458442691	0.41989560140817406	0.744176404262747	-6.23442804298305	0	Junction
ENSG00000239883.8	chr10:45962995-45972216(-)	PARGP1	0.0719963841730341	-0.692921952249983	0.807484428830722	0.419896704056743	0.744176404262747	-5.17418295567835	0	Junction
ENSG00000167548.14	chr12:49042646-49042740(-)	KMT2D	-0.0418566122281655	0.57180503994907	-0.807480333153652	0.4198990598582629	0.744176404262747	-5.5272997400358	0	Junction
ENSG00000146216.11	chr6:43252887-43253290(+)	TTBK1	-0.0249637802205878	2.14987414595155	-0.807473977976789	0.41990271532188794	0.744176404262747	-5.956911870338089	0	Junction
ENSG00000086200.16	chr5:62490221-62493997(+)	IPO11	-0.0244809237563573	1.78286735777532	-0.807443686629011	0.41992013900059105	0.7441919994273271	-5.86539382721549	0	Junction
ENSG00000153827.13	chr2:229814326-229815098(-)	TRIP12	0.0160509500098392	3.48813467322105	0.807441858178683	0.419921190744633	0.7441919994273271	-6.19501095381356	0	Junction
ENSG00000131323.14	chr14:102830473-102870184(+)	TRAF3	0.0387378903661235	0.587566397271816	0.8074327368069549	0.41992643747771097	0.7441927239370151	-5.5206111343680195	0	Junction
ENSG00000174799.10	chr4:55985359-55991933(+)	CEP135	0.0649569948676594	-0.8375175641679059	0.80741215290907	0.41993827774883397	0.7441960210074221	-5.12607992633903	0	Junction
ENSG00000197140.14	chr8:39186018-39186908(+)	ADAM32	0.0735999802674784	-1.1079119819354	0.8074059534907471	0.41994184381725297	0.7441960210074221	-5.06395827404865	0	Junction
ENSG00000178445.8	chr9:6554782-6556152(-)	GLDC	0.0570290680231227	-0.265421280009568	0.807404270819159	0.41994281173727505	0.7441960210074221	-5.27787396255858	0	Junction
ENSG00000276975.2	chr1:146643675-146646124(+)	HYDIN2	-0.0644458090523974	0.16250398700190302	-0.8073944126847521	0.419948482439886	0.744197496760659	-5.389774637187281	0	Junction
ENSG00000063169.10	chr19:47696513-47698633(+)	GLTSCR1	0.0756817526175989	-1.4200209462382298	0.807364876032881	0.419965473102438	0.7442158713005291	-5.039701841434179	0	Junction
ENSG00000087008.15	chr4:8367081-8370907(-)	ACOX3	0.0391999525736068	0.42952624880991497	0.8073595667170671	0.41996852727607603	0.7442158713005291	-5.48283350208518	0	Junction
ENSG00000155085.15	chr6:109564281-109564755(-)	AK9	0.078659816518976	-1.4060699184841299	0.807342946891691	0.41997808788314395	0.7442194697073159	-5.0076961404628095	0	Junction
ENSG00000184060.10	chr17:30926919-30931888(+)	ADAP2	0.0671405109851272	-0.7470010956380891	0.807339216054066	0.419980234076925	0.7442194697073159	-5.15904876278238	0	Junction
ENSG00000267426.5	chr17:75913820-75913912(-)	RP11-552F3.12	-0.0676688605458726	-0.81417003456111	-0.8073223579514309	0.41998993191415296	0.7442271057681079	-5.13023918568508	0	Junction
ENSG00000136003.15	chr12:108562737-108564278(+)	ISCU	0.0275223829341215	3.61912126905926	0.807309088860642	0.419997565219739	0.7442271057681079	-6.212189073234639	0	Junction
ENSG00000140807.6	chr16:50630334-50630825(+)	NKD1	-0.0395796167942342	0.574524714724711	-0.8073006174339041	0.42000243861747705	0.7442271057681079	-5.5175756837576	0	Junction
ENSG00000054654.15	chr14:63993970-63995043(+)	SYNE2	-0.0650679338745761	-0.734284030691582	-0.8072930001388109	0.42000682068334794	0.7442271057681079	-5.15645388337327	0	Junction
ENSG00000204842.14	chr12:111464716-111470107(-)	ATXN2	-0.0510189764648331	0.126246847821843	-0.8072800093928051	0.420014294042063	0.7442271057681079	-5.4165158755735705	0	Junction
ENSG00000177932.6	chr5:179077167-179078682(+)	ZNF354C	0.0350026152158937	0.580058133004801	0.807278969042679	0.4200148925414679	0.7442271057681079	-5.53039362845195	0	Junction
ENSG00000172992.11	chr17:45030180-45034186(-)	DCAKD	0.0239719598339577	2.25310795582546	0.807272118623821	0.42001883350766706	0.7442271057681079	-5.98263072354033	0	Junction
ENSG00000125510.15	chr20:64092954-64097801(+)	OPRL1	0.0416842940052996	0.831884261411702	0.8072644444197109	0.420023248413836	0.7442271057681079	-5.6460271992075	0	Junction
ENSG00000175426.10	chr5:96412491-96416032(-)	PCSK1	-0.0519544545524001	0.47584106088807204	-0.8072500783784929	0.42003151315215104	0.7442321730792401	-5.61290917643232	0	Junction
ENSG00000165973.18	chr11:20918255-20919251(+)	NELL1	-0.0589331334708171	-0.5608612754180551	-0.8072365231200609	0.420039311537647	0.7442321730792401	-5.21210429943262	0	Junction
ENSG00000132507.17	chr17:7308114-7309614(+)	EIF5A	0.0728238707913378	-0.863606340959287	0.8072180302966279	0.420049950658541	0.7442321730792401	-5.14951511544116	0	Junction
ENSG00000133424.20	chr22:33283349-33304228(-)	LARGE1	0.0245981555662391	3.3166478838002904	0.8072141799397791	0.420052165830383	0.7442321730792401	-6.17144738012666	0	Junction
ENSG00000109790.16	chr4:39045097-39075964(+)	KLHL5	-0.0434660718888744	0.813832157880494	-0.80721101550469	0.420053986385632	0.7442321730792401	-5.590652396488019	0	Junction
ENSG00000119125.16	chr9:72195589-72202570(+)	GDA	0.118355859427758	-1.46397636385554	0.8072090149814131	0.420055137324314	0.7442321730792401	-5.02314861767643	0	Junction
ENSG00000121905.9	chr1:32886516-32888877(+)	HPCA	-0.0289610635745539	6.21772196163024	-0.807185705759848	0.42006854769517205	0.744239646688311	-6.499996557298349	0	Junction
	chr14:49853816-49862624(-)		-0.21465151154259196	2.6451851636977204	-0.8071848640078301	0.42006903198062207	0.744239646688311	-6.040314887876461	0	Junction
ENSG00000049089.13	chr1:40303840-40303927(-)	COL9A2	-0.0371681467646121	2.41176614248158	-0.8071761771211771	0.42007402982906	0.744239929494784	-6.0113389451157	0	Junction
ENSG00000005884.17	chr17:50077122-50077378(+)	ITGA3	-0.0593862765359815	-0.518647063020984	-0.8071434963403701	0.42009283245942297	0.7442646697733459	-5.207852612573911	0	Junction
ENSG00000108395.13	chr17:59015800-59017295(-)	TRIM37	0.0206117665974546	3.14760441586139	0.807127990605047	0.420101753736014	0.74427190321381	-6.143782643816429	0	Junction
ENSG00000129295.8	chr8:132638108-132656829(-)	LRRC6	0.0278828751871486	2.15347614940716	0.807094623092784	0.42012095222461104	0.744293275381789	-5.95423731188466	0	Junction
ENSG00000267645.5	chr7:102665817-102666076(-)		-0.093365924964654	-0.674801411876927	-0.8070785579761229	0.42013019571015997	0.744293275381789	-5.16374217214175	0	Junction
ENSG00000178035.11	chr3:49025270-49026323(-)	IMPDH2	0.0244116952387502	2.8494366026980003	0.8070716039879009	0.420134196906581	0.744293275381789	-6.09870052015739	0	Junction
ENSG00000182473.21	chr17:76091236-76093748(-)	EXOC7	0.0464688297614003	0.0279409838106991	0.8070578870084	0.420142089469205	0.744293275381789	-5.41795525072863	0	Junction
ENSG00000249839.1	chr15:43680959-43681061(-)	AC011330.5	0.0954305064795659	0.21305156484348498	0.8070517463486899	0.42014562274925604	0.744293275381789	-5.424352382092531	0	Junction
ENSG00000092148.12	chr14:31136666-31139891(-)	HECTD1	0.0190482387371504	3.0262563593609904	0.8070384138558079	0.420153294205398	0.744293275381789	-6.12545921603515	0	Junction
ENSG00000136830.11	chr9:127507432-127507866(-)	FAM129B	0.0368360384663108	1.08812724054761	0.8070356341054821	0.420154893671579	0.744293275381789	-5.68376395540608	0	Junction
ENSG00000204396.10	chr6:31769792-31770000(-)	VWA7	-0.06427198352055999	-0.5438889645444029	-0.8070332777233671	0.42015624953483294	0.744293275381789	-5.23498848344783	0	Junction
ENSG00000166839.16	chr15:64942566-64943483(+)	ANKDD1A	-0.0393568729203487	0.7332946219001221	-0.8070284649589449	0.42015901880951295	0.744293275381789	-5.56472996236709	0	Junction
ENSG00000054654.15	chr14:64070911-64073967(+)	SYNE2	-0.0563895887829008	-0.454739672191944	-0.8070152861376899	0.420166601985833	0.744293275381789	-5.22542875685797	0	Junction
ENSG00000158467.16	chr7:129397325-129400289(+)	AHCYL2	0.0205414073762401	3.13182083168467	0.807014522359025	0.420167041471337	0.744293275381789	-6.14661382134786	0	Junction
ENSG00000169045.17	chr5:179616219-179617020(-)	HNRNPH1	0.0365752661996876	1.46317655214424	0.806996378199605	0.42017748187286696	0.744303198474098	-5.79254662545739	0	Junction
ENSG00000204394.12	chr6:31792896-31792985(-)	VARS	-0.0318502904025188	1.23323782732342	-0.806980826406702	0.420186430712451	0.7443103034625809	-5.72356952001259	0	Junction
ENSG00000005075.15	chr7:102476271-102478807(-)	POLR2J	-0.0209734530340737	3.7615004739274798	-0.8069582406040509	0.42019942727427206	0.7443103034625809	-6.2297377805377	0	Junction
ENSG00000010803.16	chr1:41159934-41160874(-)	SCMH1	0.0544059335954712	-0.53176702404109	0.8069366083895699	0.42021187533457705	0.7443103034625809	-5.206369194654299	0	Junction
ENSG00000164114.18	chr4:155375022-155375775(-)	MAP9	0.0318405664118187	0.8917917226114119	0.8069288224167711	0.420216355754762	0.7443103034625809	-5.65840038140509	0	Junction
ENSG00000136160.14	chr13:77903608-77918090(-)	EDNRB	0.0355834138045328	3.6210211276170803	0.8069212610199941	0.420220706970157	0.7443103034625809	-6.21217762225734	0	Junction
ENSG00000076321.10	chr1:173775843-173782123(+)	KLHL20	0.0303231948228189	1.1519007738774698	0.806918597424369	0.42022223974597706	0.7443103034625809	-5.700779461448589	0	Junction
ENSG00000184205.14	chrX:53084623-53084754(+)	TSPYL2	0.0227738928144012	4.11867184741181	0.806894436587614	0.420236143338247	0.7443103034625809	-6.2750774914325405	0	Junction
ENSG00000103723.12	chr15:82676638-82677273(-)	AP3B2	0.0276227029450232	1.4603656384563202	0.806892840626802	0.42023706175922	0.7443103034625809	-5.80077684139119	0	Junction
ENSG00000151208.16	chr10:77842194-77843446(-)	DLG5	0.0398271831694679	0.635591480647616	0.806882570834906	0.420242971702241	0.7443103034625809	-5.54341227332592	0	Junction
ENSG00000196418.12	chr1:247157218-247159005(-)	ZNF124	-0.0432005145104135	1.6464859294456202	-0.806875538059734	0.42024701887197596	0.7443103034625809	-5.824701523752901	0	Junction
ENSG00000197226.12	chr5:179894615-179899188(-)	TBC1D9B	0.0181802014203641	3.80235767866077	0.8068720695662679	0.420249014903553	0.7443103034625809	-6.236091496355621	0	Junction
ENSG00000256269.6	chr11:119092164-119092403(+)	HMBS	-0.0719756987894368	-1.24179525042933	-0.806866588450582	0.420252169160473	0.7443103034625809	-5.045506315034411	0	Junction
ENSG00000100697.14	chr14:95116696-95117621(-)	DICER1	-0.020994913086457002	2.85681349745066	-0.8068643991719221	0.420253429044254	0.7443103034625809	-6.0985608965499996	0	Junction
ENSG00000139645.9	chr12:56245191-56245376(-)	ANKRD52	0.0336215615336291	1.2378965301271299	0.8068556054337429	0.420258489677896	0.7443103034625809	-5.720810760639731	0	Junction
ENSG00000081320.10	chr2:196156652-196163261(-)	STK17B	0.051885896190710996	0.0451764902722912	0.8068402947314302	0.42026730078959995	0.7443103034625809	-5.37349949450426	0	Junction
ENSG00000204954.9	chr12:103956749-103957068(-)	C12orf73	0.0432934267043544	0.32156710020618	0.806831496134011	0.42027236431822396	0.7443103034625809	-5.47840691414352	0	Junction
ENSG00000137601.15	chr4:169561738-169561831(-)	NEK1	-0.0280762925754964	1.6542580124060202	-0.8068247322494592	0.42027625690889797	0.7443103034625809	-5.832367934396089	0	Junction
ENSG00000122882.10	chr10:73156454-73156567(-)	ECD	0.0225359205312489	2.6298248695037403	0.8068143690422609	0.420282220937757	0.7443103034625809	-6.058247986238049	0	Junction
ENSG00000146416.17	chr6:143333446-143339638(+)	AIG1	-0.0250452646052411	2.28900568650301	-0.8068142959674419	0.42028226299251503	0.7443103034625809	-5.990091496570481	0	Junction
ENSG00000198947.15	chrX:32573638-32573744(-)	DMD	-0.0452986029746731	0.531737419657133	-0.806811354272412	0.420283955948084	0.7443103034625809	-5.51004280463562	0	Junction
ENSG00000124795.14	chr6:18263997-18264384(-)	DEK	0.0460612363879353	0.4318933434975661	0.8068091181811129	0.42028524282897894	0.7443103034625809	-5.48153143452934	0	Junction
ENSG00000129219.13	chr17:4810030-4810801(+)	PLD2	-0.046939816020720004	0.18772574899285802	-0.806804424930114	0.420287943824215	0.7443103034625809	-5.40649658987148	0	Junction
ENSG00000141012.12	chr16:88814526-88818006(-)	GALNS	0.0605898253856758	-0.247999459093591	0.8067649112533491	0.42031068459766097	0.7443420068642449	-5.2820390426656605	0	Junction
ENSG00000227632.2	chr2:130202440-130204168(+)	AC018804.6	-0.175256950478561	-1.92248797232699	-0.806739191251305	0.420325487273414	0.7443489289044302	-4.92403413050274	0	Junction
ENSG00000111404.6	chr12:18088957-18090088(-)	RERGL	-0.0748914679525148	0.202651244961088	-0.8067358058332759	0.420327435711606	0.7443489289044302	-5.436876711128829	0	Junction
ENSG00000187240.13	chr11:103399873-103435942(+)	DYNC2H1	-0.0357895877847239	1.08493573400024	-0.806732896593889	0.420329110094942	0.7443489289044302	-5.679561042433621	0	Junction
ENSG00000185485.14	chr3:195974567-195975704(-)	SDHAP1	-0.0523605491148141	1.01619321863951	-0.806710117005537	0.42034222079284994	0.744363576969552	-5.65334636152259	0	Junction
ENSG00000198825.12	chr10:119806481-119807931(+)	INPP5F	-0.0310183081694963	1.10536603955743	-0.80668091182317	0.420359030067614	0.7443704981087079	-5.682263073951191	0	Junction
ENSG00000086102.18	chr9:33352720-33354085(+)	NFX1	0.0341548740564434	0.7252993042264201	0.8066665602361321	0.420367290382818	0.7443704981087079	-5.57334605261678	0	Junction
ENSG00000123130.16	chrX:23705595-23705767(-)	ACOT9	0.0417649542265222	0.367951229825361	0.806662738727017	0.42036948993756895	0.7443704981087079	-5.47183309571666	0	Junction
ENSG00000139174.10	chr12:42460666-42464394(-)	PRICKLE1	-0.0438207643829944	0.633797071253853	-0.806658221969187	0.420372089666964	0.7443704981087079	-5.57329265866883	0	Junction
ENSG00000242247.10	chr22:42807164-42808766(-)	ARFGAP3	-0.02481965415887	1.77966936083517	-0.806652786217427	0.420375218358151	0.7443704981087079	-5.87241601774874	0	Junction
ENSG00000110344.9	chr11:118368805-118369422(+)	UBE4A	0.017195808156542	3.1613487463297303	0.806648258116853	0.420377824637094	0.7443704981087079	-6.14800942313053	0	Junction
ENSG00000122958.14	chr10:69162513-69166041(+)	VPS26A	0.0206365954036358	2.5940408992929798	0.8066444740445301	0.42038000267641606	0.7443704981087079	-6.05084623004687	0	Junction
ENSG00000116497.17	chr1:32817690-32825312(+)	S100PBP	0.0268385060397575	1.56208328483754	0.8066062766690358	0.42040198872443296	0.7444008600547459	-5.81515836924075	0	Junction
ENSG00000108963.17	chr17:2036687-2036834(+)	DPH1	-0.0274102844374593	1.8557662289150603	-0.806577359517477	0.420418633614285	0.744421763884676	-5.887148568779381	0	Junction
ENSG00000107518.16	chr10:115128509-115129326(+)	ATRNL1	0.0502268257789016	0.0659181130698305	0.8065686770478829	0.42042363137290595	0.7444220442697809	-5.38882071713128	0	Junction
ENSG00000241945.7	chr21:44115400-44115690(+)	PWP2	-0.0637545983595816	0.801343959752949	-0.8065517906823539	0.420433351516354	0.7444227892947991	-5.59597908268353	0	Junction
ENSG00000153207.14	chr1:246840999-246842697(-)	AHCTF1	0.0866999788737581	-1.4902505269836	0.8065511314894879	0.420433730964175	0.7444227892947991	-4.9939771455294695	0	Junction
ENSG00000111530.12	chr12:67311801-67312605(+)	CAND1	0.0178649024184808	3.35570615075037	0.8065417122556741	0.420439152931654	0.744423820756828	-6.17483653315702	0	Junction
ENSG00000172890.11	chr11:71480880-71481355(+)	NADSYN1	-0.0415065224270413	0.677810773041199	-0.8065163076122909	0.42045377674173795	0.744436786420683	-5.55033812124475	0	Junction
ENSG00000174943.9	chr16:29923360-29925789(-)	KCTD13	-0.0275759943236713	2.19577175267238	-0.806512176561631	0.42045615474876596	0.744436786420683	-5.97110259875268	0	Junction
ENSG00000132155.11	chr3:12606300-12608765(-)	RAF1	0.0227766026314895	2.72158214826981	0.806501421843741	0.420462345655267	0.744438410032044	-6.07559120872788	0	Junction
ENSG00000137766.16	chr15:54300374-54321938(+)	UNC13C	-0.0363101436095286	1.6021892503626898	-0.806493769387905	0.42046675079086	0.744438410032044	-5.82367373445129	0	Junction
ENSG00000032742.17	chr13:20601749-20601850(+)	IFT88	-0.0515118600358643	-0.189438892077621	-0.806463880024136	0.42048395686144896	0.7444589693027329	-5.29500255465249	0	Junction
ENSG00000055917.15	chr2:20263461-20278582(-)	PUM2	-0.0303675173112645	1.5271314323462	-0.806456783351033	0.420488042183641	0.7444589693027329	-5.7976289119774105	0	Junction
ENSG00000002746.14	chr7:43554791-43561814(+)	HECW1	-0.0492519298193639	-0.267041561493693	-0.80643351963354	0.420501434507701	0.744474111332764	-5.3414450197783605	0	Junction
ENSG00000204301.6	chr6:32214256-32215225(-)	NOTCH4	-0.07544946770346099	-1.09222202408178	-0.806422043809717	0.42050804093706196	0.7444772391080681	-5.07507334856631	0	Junction
ENSG00000047578.12	chr16:27775085-27776927(+)	KIAA0556	0.0503822857253993	-0.243725390136224	0.806413550233158	0.420512930578683	0.744477327405318	-5.28053293295235	0	Junction
ENSG00000177189.12	chrX:20176499-20176995(-)	RPS6KA3	0.0270793700548743	2.02061867621974	0.8063887373276809	0.42052721523784203	0.744494048475751	-5.934907073523071	0	Junction
ENSG00000114439.18	chr3:107791300-107798522(+)	BBX	0.0208421445670685	3.0470305065276895	0.8063535686790541	0.42054746213396005	0.7445008332676929	-6.131260156800411	0	Junction
ENSG00000138085.16	chr2:27215393-27215473(+)	ATRAID	-0.0185647668372656	3.41752204726781	-0.8063506727125009	0.42054912939263894	0.7445008332676929	-6.185461190532419	0	Junction
ENSG00000102452.15	chr13:101068034-101068694(-)	NALCN	0.0305789280042655	1.56332033405253	0.8063477229771109	0.420550827610986	0.7445008332676929	-5.83008953069137	0	Junction
ENSG00000275131.2	chr1:120550277-120557018(-)		0.036025047237035	1.31119393410481	0.806320884725006	0.420566279085091	0.7445008332676929	-5.74868745301567	0	Junction
ENSG00000141367.11	chr17:59666645-59666796(+)	CLTC	0.0145253914010259	4.70011073059495	0.8063138744139581	0.420570315157141	0.7445008332676929	-6.33802876401712	0	Junction
ENSG00000160957.12	chr8:144512772-144512846(-)	RECQL4	0.0795893430043288	-1.14698009534375	0.8063077118892451	0.420573863148919	0.7445008332676929	-5.062409085717491	0	Junction
ENSG00000188002.10	chr5:1599828-1602690(-)	RP11-43F13.1	0.0586162798882305	-0.0266731746544527	0.806302035346843	0.42057713135844893	0.7445008332676929	-5.34503888458122	0	Junction
	chr9:26501659-26505456(-)		-0.0733705265984119	-0.62036344330764	-0.806288335735198	0.4205850188273039	0.7445008332676929	-5.17219630394254	0	Junction
ENSG00000203930.10	chrX:140716290-140733877(+)	LINC00632	-0.0513447833792341	-0.0378431847460665	-0.8062854528401859	0.42058667864784205	0.7445008332676929	-5.40079036101948	0	Junction
ENSG00000273213.1	chr1:143904591-143905554(-)	RP5-998N21.10	0.10620947598941301	-1.3830819138145802	0.8062824961324631	0.420588380969899	0.7445008332676929	-5.02357627483099	0	Junction
ENSG00000184708.17	chr22:31444691-31447425(-)	EIF4ENIF1	0.0286466705555878	1.44337234600766	0.806277489067901	0.420591263792496	0.7445008332676929	-5.78136990344357	0	Junction
ENSG00000154258.16	chr17:69045337-69049282(-)	ABCA9	-0.0585372587191768	-0.528777728559187	-0.806272975983719	0.420593862215361	0.7445008332676929	-5.20196665253708	0	Junction
ENSG00000166819.11	chr15:89673415-89677444(-)	PLIN1	0.0800961277879129	-0.34418711410110603	0.8062688602491359	0.4205962318711551	0.7445008332676929	-5.29193028177899	0	Junction
ENSG00000117298.14	chr1:21247364-21255946(-)	ECE1	0.0295519782994631	1.58784168202087	0.8062601190330799	0.42060126469830106	0.7445008332676929	-5.821533024527321	0	Junction
ENSG00000141994.15	chr19:5786846-5787060(-)	DUS3L	-0.0817943022815404	-1.18736351715513	-0.806255982351987	0.42060364643889003	0.7445008332676929	-5.04824541565212	0	Junction
ENSG00000144306.14	chr2:174424650-174427712(+)	SCRN3	-0.0264600345935523	2.06111417014206	-0.8062451115515441	0.420609905462214	0.7445033451593142	-5.935865968692959	0	Junction
ENSG00000152492.13	chr3:191382826-191389495(+)	CCDC50	-0.022652588567092003	2.4592292093039	-0.8062235703456959	0.4206223082906721	0.744516731750907	-6.02195196322752	0	Junction
ENSG00000168904.14	chr15:99363266-99386029(+)	LRRC28	0.063326074572515	-0.7195984155305492	0.8061938556891259	0.420639417519036	0.74453101049035	-5.15780471076126	0	Junction
ENSG00000165525.17	chr14:49800697-49802452(-)	NEMF	-0.0183417369020884	3.51522196499091	-0.806188155145838	0.42064269984842606	0.74453101049035	-6.19891816449975	0	Junction
ENSG00000126261.12	chr19:34443912-34444999(+)	UBA2	-0.0144276618562608	3.85212322012857	-0.806184341784668	0.420644895561159	0.74453101049035	-6.24016028284249	0	Junction
ENSG00000127947.15	chr7:77583651-77585542(+)	PTPN12	0.0259861910994571	2.01956082626538	0.806167738441254	0.420654455755236	0.7445312557740459	-5.924681150665379	0	Junction
ENSG00000176293.19	chr19:58061707-58063445(+)	ZNF135	-0.0338942639255072	1.3413771808750499	-0.8061672103012679	0.420654759859989	0.7445312557740459	-5.74896990809368	0	Junction
ENSG00000171033.12	chr8:78516469-78572810(+)	PKIA	-0.0309974810920456	2.12357754690128	-0.8061588834641891	0.42065955449750103	0.7445312557740459	-5.96676794097005	0	Junction
ENSG00000167645.16	chr19:38307753-38308791(-)	YIF1B	-0.0246019322966489	2.05762551672897	-0.8061182067395121	0.420682976837099	0.744564144329514	-5.94088299372997	0	Junction
ENSG00000168255.19	chr7:102567084-102569834(-)	POLR2J3	0.058647203991257994	2.81341502789896	0.806109591644311	0.42068793765191	0.7445643575679709	-6.091312638625769	0	Junction
ENSG00000168118.11	chr1:229286567-229288728(+)	RAB4A	0.0236422370777589	2.4929005522732	0.8061009639734492	0.420692905742701	0.744564397895825	-6.03056349166783	0	Junction
ENSG00000135976.16	chr2:97204097-97204190(+)	ANKRD36	-0.0705045715571393	1.46536497591701	-0.8060927405171741	0.42069764110590296	0.744564397895825	-5.78953497539763	0	Junction
ENSG00000168394.10	chr6:32848841-32848989(-)	TAP1	0.0548731909447367	0.49882581040520707	0.8060783910094449	0.42070590414608894	0.7445683077384351	-5.51548247825942	0	Junction
ENSG00000168214.20	chr4:26343224-26362445(+)	RBPJ	-0.0618834471105392	-0.21518842097345398	-0.8060720927327621	0.42070953098457003	0.7445683077384351	-5.329652509905309	0	Junction
ENSG00000156508.17	chr6:73519229-73519336(-)	EEF1A1	0.0122008582889214	9.60363681273373	0.8060620816380699	0.42071529587299705	0.7445694477899429	-6.8419269996719505	0	Junction
ENSG00000159788.18	chr4:3343054-3386415(+)	RGS12	0.0527318711498937	-0.0254681430750902	0.8060371204493549	0.420729669975182	0.7445694477899429	-5.34175700283312	0	Junction
ENSG00000163946.13	chr3:56638766-56639985(-)	FAM208A	-0.0216298134901555	2.58008611656793	-0.806024567200841	0.42073689897415295	0.7445694477899429	-6.048653196337369	0	Junction
ENSG00000179134.15	chr19:39376792-39377484(+)	SAMD4B	0.0233173405136056	2.7497036000472797	0.806010253641089	0.42074514176724603	0.7445694477899429	-6.0804856173078	0	Junction
ENSG00000243279.3	chrX:49072009-49072432(-)	PRAF2	0.0404527298501175	0.5951589031399921	0.806009562949065	0.420745539520565	0.7445694477899429	-5.53928470407369	0	Junction
ENSG00000171988.17	chr10:63168135-63168434(-)	JMJD1C	0.0217079452815071	3.0866206412253905	0.8060037260506558	0.42074890086215994	0.7445694477899429	-6.1376750661114405	0	Junction
ENSG00000182230.11	chr5:176108676-176109106(+)	FAM153B	-0.0548444247515298	0.198776736679825	-0.8059963820799672	0.420753130116066	0.7445694477899429	-5.4818751819509295	0	Junction
ENSG00000047578.12	chr16:27771653-27773098(+)	KIAA0556	-0.0472482372123184	0.0060067880728047205	-0.8059901308590519	0.420756730095776	0.7445694477899429	-5.35166264038154	0	Junction
ENSG00000109472.13	chr4:165487578-165493170(+)	CPE	0.0273055966950561	7.63173231719685	0.8059816214318609	0.4207616305701029	0.7445694477899429	-6.63588211901168	0	Junction
ENSG00000126790.11	chr14:59473091-59475868(-)	L3HYPDH	0.0653186657110602	-0.159224570254632	0.8059746439660709	0.42076564883182793	0.7445694477899429	-5.32202990847759	0	Junction
ENSG00000013275.7	chr19:39980147-39980285(+)	PSMC4	-0.019395572935494	3.11871551892595	-0.8059727514742729	0.42076673870525605	0.7445694477899429	-6.14247374448141	0	Junction
ENSG00000187391.19	chr7:78185671-78194879(-)	MAGI2	-0.0392878840748132	0.5571183474760749	-0.8059701106159821	0.420768259560747	0.7445694477899429	-5.5218347855609204	0	Junction
ENSG00000163166.14	chr2:127486665-127489178(-)	IWS1	-0.0226926279593808	2.39266079385089	-0.805961438116506	0.42077325402738897	0.74456972047352	-6.01154104543512	0	Junction
ENSG00000134278.15	chr18:12546905-12635061(-)	SPIRE1	0.0294863208612332	1.6031189053597	0.8059254073472281	0.42079400441434794	0.7445799744513371	-5.822545691215151	0	Junction
ENSG00000072958.8	chr19:16209178-16226420(+)	AP1M1	-0.0269358210916881	1.6585815012275902	-0.805923711678913	0.42079498097715295	0.7445799744513371	-5.84031499049157	0	Junction
ENSG00000166164.15	chr16:50334896-50339975(-)	BRD7	-0.0195995004376427	2.90820062030479	-0.8059234279759159	0.420795144366427	0.7445799744513371	-6.10730233608701	0	Junction
ENSG00000254692.1	chr14:24211830-24213408(-)	RP11-468E2.1	-0.0245584728276525	2.3828990705665998	-0.80591775675514	0.4207984105246379	0.7445799744513371	-6.00760351215341	0	Junction
ENSG00000035664.11	chr15:63926094-63929550(-)	DAPK2	-0.0643995059510303	-0.8036921771547509	-0.8058943538346299	0.42081188884621396	0.744595258546833	-5.1693292209117	0	Junction
ENSG00000117222.13	chr1:205105169-205114788(-)	RBBP5	-0.0288191235275792	1.38878993559055	-0.805882534631789	0.420818695914574	0.7445987381413829	-5.78528603596656	0	Junction
ENSG00000100911.14	chr14:24143490-24143584(-)	PSME2	0.0313243609009178	2.17090168367508	0.8058492803616659	0.420837848492633	0.744604764202978	-5.965844553700251	0	Junction
ENSG00000108591.9	chr17:18088088-18093812(+)	DRG2	-0.0275919482946993	1.54063515153053	-0.805845866824832	0.420839814525785	0.744604764202978	-5.810287683138321	0	Junction
ENSG00000075151.20	chr1:20982409-21002712(-)	EIF4G3	-0.039030501853627	0.9201833320664591	-0.8058447845993281	0.42084043783679004	0.744604764202978	-5.649806558842711	0	Junction
ENSG00000129292.20	chr8:132804033-132804611(+)	PHF20L1	-0.0344317193273952	1.07329904753961	-0.8058300873520919	0.420848902814023	0.744604764202978	-5.678112079172269	0	Junction
ENSG00000171865.9	chr2:3556905-3558132(-)	RNASEH1	0.0305616190070415	1.4909302971988299	0.8058293908595741	0.420849303966008	0.744604764202978	-5.80584720628667	0	Junction
ENSG00000123416.15	chr12:49129723-49131297(-)	TUBA1B	0.0234484606940328	6.92743755746209	0.8058261940689391	0.420851145193143	0.744604764202978	-6.566067045022139	0	Junction
ENSG00000164171.10	chr5:53045093-53048362(+)	ITGA2	0.0626760489390559	-0.38284366810818604	0.8057813548699979	0.420876971328981	0.744617690512476	-5.2921724599294295	0	Junction
ENSG00000160218.12	chr21:44092050-44094062(+)	TRAPPC10	0.0219414525822035	2.78009606296931	0.8057729510154821	0.420881811820193	0.744617690512476	-6.088823179836839	0	Junction
ENSG00000186111.9	chr19:3646059-3647337(-)	PIP5K1C	-0.0342002795856943	1.24210928771271	-0.805767652668736	0.420884863603459	0.744617690512476	-5.72207928948547	0	Junction
ENSG00000132792.18	chr20:37757657-37765196(+)	CTNNBL1	0.0269236368833026	1.99206459852567	0.805765743961979	0.420885962998524	0.744617690512476	-5.924668808777599	0	Junction
ENSG00000196497.15	chr14:24182843-24182975(-)	IPO4	0.0593535257161945	-0.305993071610397	0.8057622143220909	0.420887996038525	0.744617690512476	-5.27387495678857	0	Junction
ENSG00000130559.18	chr9:135881795-135882214(-)	CAMSAP1	-0.12353075484497199	-1.41052174995696	-0.8057479387495379	0.420896218695606	0.744617690512476	-5.0009096193679605	0	Junction
ENSG00000185164.14	chr16:18551540-18554806(-)	NOMO2	0.0291909665228875	2.42812417000165	0.8057442133563629	0.420898364518676	0.744617690512476	-6.02119018252684	0	Junction
ENSG00000138759.17	chr4:78265109-78266833(+)	FRAS1	0.0407979527178664	1.038622906551	0.805743008048279	0.420899058776413	0.744617690512476	-5.677471074214781	0	Junction
ENSG00000163482.11	chr2:218690556-218692142(+)	STK36	-0.0511044343987975	-0.300543767428858	-0.80573511210472	0.420903606858435	0.744617690512476	-5.26735573010791	0	Junction
ENSG00000018236.14	chr12:40959235-40971433(+)	CNTN1	0.0425765818612438	2.13977304880073	0.805729467887877	0.42090685795833505	0.744617690512476	-5.957652917831941	0	Junction
ENSG00000085788.13	chr8:38247836-38249707(+)	DDHD2	0.0161152394294804	3.79363961860315	0.805701383746769	0.42092303479786103	0.7446377448481479	-6.2342214406432905	0	Junction
ENSG00000215021.8	chr12:6966501-6967170(-)	PHB2	0.0145762845470945	3.71574337559669	0.805685006883028	0.420932468258734	0.74464053492147	-6.22447670360203	0	Junction
ENSG00000087206.16	chr5:176958155-176968554(-)	UIMC1	-0.08223086431327299	0.938432727793677	-0.805681838030726	0.42093429360699797	0.74464053492147	-5.634664581056841	0	Junction
ENSG00000078549.14	chr7:31078099-31080612(+)	ADCYAP1R1	-0.0330604734413643	1.78824763456377	-0.805669802911146	0.42094122621767605	0.744644235279153	-5.86590005732911	0	Junction
ENSG00000089154.10	chr12:120177753-120178624(-)	GCN1	-0.0263834935443215	1.52459476778563	-0.805633175159296	0.42096232537870004	0.7446717328457401	-5.79865286949335	0	Junction
ENSG00000107521.18	chr10:98423888-98424312(-)	HPS1	0.0278896837272745	1.73248302356073	0.8056159868462791	0.420972226801391	0.7446717328457401	-5.859582489106231	0	Junction
ENSG00000149100.12	chr11:32587145-32588593(+)	EIF3M	0.0165499927517463	3.43062146533019	0.805614924222103	0.420972838936423	0.7446717328457401	-6.18534560991619	0	Junction
ENSG00000197798.8	chr11:126254434-126256566(+)	FAM118B	0.0236431047372783	2.3615670316164703	0.8056092033803008	0.420976134492219	0.7446717328457401	-6.00429563096292	0	Junction
ENSG00000118961.14	chr2:20687095-20701569(-)	LDAH	-0.0375275615856738	0.4184361708533929	-0.80559461968663	0.420984535663112	0.7446780303627859	-5.502261651122629	0	Junction
ENSG00000011451.17	chr19:15423236-15424182(-)	WIZ	-0.0372439379602966	0.660012122764836	-0.805570556271995	0.420998397995466	0.7446939878527691	-5.5455376090373	0	Junction
ENSG00000077514.8	chr11:74636276-74640563(+)	POLD3	0.0461082842064805	-0.0882787676335191	0.8055469842060401	0.421011977534901	0.744699574298975	-5.32242660580046	0	Junction
ENSG00000172046.18	chr3:49110363-49110443(-)	USP19	0.0264491258785468	1.6304197677857302	0.8055433403582579	0.42101407672797503	0.744699574298975	-5.832738114920651	0	Junction
ENSG00000111371.15	chr12:46201199-46203009(-)	SLC38A1	0.0281499787166829	2.64259085996858	0.805539604847549	0.4210162287337679	0.744699574298975	-6.06671993098423	0	Junction
ENSG00000180448.10	chr19:1074242-1074342(+)	ARHGAP45	-0.0780276957157254	-1.0063379729237099	-0.8055314598582051	0.421020921036793	0.744699574298975	-5.098372137470349	0	Junction
ENSG00000104313.17	chr8:71322269-71334096(-)	EYA1	0.0383531782374336	3.19713687082883	0.805513683463313	0.42103116206961105	0.7447091253620111	-6.153507670964639	0	Junction
ENSG00000105176.17	chr19:30005453-30005650(+)	URI1	-0.0183517838805129	3.7558673990189906	-0.8054737921514019	0.421054144104738	0.744735534736982	-6.22778521339688	0	Junction
ENSG00000058404.19	chr7:44243334-44243424(-)	CAMK2B	-0.0231086492077162	5.70771291982712	-0.8054691554194671	0.421056815449548	0.744735534736982	-6.44267019967634	0	Junction
ENSG00000162551.13	chr1:21560746-21561096(+)	ALPL	-0.0601172089639328	-0.403840428564351	-0.805462556466545	0.421060617299368	0.744735534736982	-5.24703508191686	0	Junction
ENSG00000136243.16	chr7:23187147-23195838(+)	NUPL2	0.0445175996386595	0.442551303526654	0.805440956930604	0.421073061565337	0.7447467607239581	-5.51525702721927	0	Junction
ENSG00000137500.9	chr11:83278830-83280140(-)	CCDC90B	-0.0238882470658728	2.24255266491897	-0.8054320153995551	0.42107821316492205	0.7447467607239581	-5.97476575856633	0	Junction
ENSG00000065183.15	chr1:117933491-117934472(+)	WDR3	-0.0303572745896126	1.242927130764	-0.805426329911808	0.42108148883760704	0.7447467607239581	-5.74040469164595	0	Junction
ENSG00000123064.12	chr12:113179332-113179934(-)	DDX54	-0.0360078363008408	0.7794230077140241	-0.805375671205153	0.42111067632648796	0.744789819784327	-5.58526585519251	0	Junction
ENSG00000189221.9	chrX:43731391-43731693(+)	MAOA	0.0323905401203747	2.64898494202184	0.805357344386971	0.42112123578824895	0.7447946048746801	-6.06596872561476	0	Junction
ENSG00000137880.5	chr15:40765922-40767225(+)	GCHFR	-0.0548768059509381	-0.0658123318615158	-0.8053478232459609	0.421126721697036	0.7447946048746801	-5.3410432971752195	0	Junction
ENSG00000120063.9	chr17:65018304-65053501(-)	GNA13	0.023692333534235	2.74073402948128	0.8053380358073821	0.42113236108554	0.7447946048746801	-6.07887178976115	0	Junction
ENSG00000163682.15	chr4:39454226-39454532(-)	RPL9	0.029054744594524	7.0129638754422405	0.805337362251039	0.42113274918114707	0.7447946048746801	-6.57268440097059	0	Junction
ENSG00000141577.13	chr17:81203608-81206743(-)	CEP131	-0.0547983979679643	-0.50050367582181	-0.805296060144076	0.42115654739432296	0.7448201423227	-5.19569736429526	0	Junction
ENSG00000137200.12	chr6:37478522-37479146(+)	CMTR1	0.025461262956326	1.87998860343023	0.805294515955766	0.42115743716871595	0.7448201423227	-5.9001658950628695	0	Junction
ENSG00000136068.14	chr3:58106874-58108457(+)	FLNB	-0.0282668816300778	2.30577668415902	-0.8052870919977559	0.42116171493171295	0.7448201423227	-5.99187593789856	0	Junction
ENSG00000136628.17	chr1:219972148-219973237(-)	EPRS	0.0189336311492623	2.78782577260068	0.8052727212983141	0.42116999555320894	0.744826223425218	-6.09002279443524	0	Junction
ENSG00000072133.10	chrX:84139233-84145477(-)	RPS6KA6	0.0512735572228849	-0.5268812270179339	0.8052377206328809	0.42119016388464503	0.744837420973251	-5.242400658863129	0	Junction
ENSG00000136156.12	chr13:48233478-48253807(+)	ITM2B	-0.0135701969450325	5.387286079286599	-0.8052255796706569	0.421197159968834	0.744837420973251	-6.4088356937901	0	Junction
ENSG00000134900.11	chr13:102649487-102657055(+)	TPP2	-0.0254871318373735	1.9415282637401798	-0.805221656717799	0.421199420538105	0.744837420973251	-5.909776811335879	0	Junction
ENSG00000082068.8	chr5:37379393-37379488(+)	WDR70	0.028429653939815	1.52522860919498	0.805218571946667	0.421201198117081	0.744837420973251	-5.801974860908589	0	Junction
ENSG00000100731.15	chr14:71023233-71026116(+)	PCNX1	0.0197324210008709	2.70397271684925	0.8052089540364921	0.421206740402621	0.744837420973251	-6.073803781204781	0	Junction
ENSG00000149262.16	chr11:77979103-77981458(-)	INTS4	-0.0333185211619221	0.962964899814876	-0.8052027502838679	0.42121031531515896	0.744837420973251	-5.641602367026861	0	Junction
ENSG00000131626.16	chr11:70325575-70326261(+)	PPFIA1	0.022548753172532004	2.37831524153879	0.8052019183889	0.421210794696005	0.744837420973251	-6.00904038131234	0	Junction
ENSG00000079102.16	chr8:92011092-92014578(-)	RUNX1T1	0.0465366598688994	0.20096858221747196	0.8051945093182828	0.42121506419933796	0.744837420973251	-5.42943179962599	0	Junction
ENSG00000126970.15	chrX:64917897-64919041(-)	ZC4H2	0.0434942655164736	0.173102552506689	0.8051821876077769	0.421222164685359	0.7448414144305201	-5.41463634733695	0	Junction
ENSG00000180229.12	chr15:20439124-20439507(-)	HERC2P3	-0.0783663654585471	0.984588783137092	-0.805136407679874	0.421248546359284	0.7448795020658999	-5.6693431427271	0	Junction
ENSG00000116852.14	chr1:201009489-201023342(-)	KIF21B	0.0464621225631209	0.5755576134098891	0.8051081352266041	0.42126483945833204	0.7448997497462779	-5.516582105443209	0	Junction
ENSG00000177830.17	chr11:904860-908541(-)	CHID1	-0.0337074920217456	1.3025903688220501	-0.8050893937554409	0.421275640163443	0.7449102851707192	-5.753435619772099	0	Junction
ENSG00000196967.10	chr19:37153607-37155864(-)	ZNF585A	0.0475084044513247	-0.13601101981616198	0.8050758942086059	0.42128342004994707	0.7449154789261809	-5.32863180440026	0	Junction
ENSG00000168000.14	chr11:62690693-62690786(-)	BSCL2	0.0180745860995618	5.263871170887679	0.80506034865109	0.421292379172055	0.7449161445475692	-6.398540800959281	0	Junction
ENSG00000083828.15	chr19:57769879-57776542(+)	ZNF586	-0.0740948319176429	-1.10864944979125	-0.805055315414098	0.421295279920943	0.7449161445475692	-5.05507410629224	0	Junction
ENSG00000197863.8	chr19:36820115-36823284(-)	ZNF790	0.0380961815836724	0.621245409603222	0.805030757415551	0.42130943332489	0.7449161445475692	-5.54053514603716	0	Junction
ENSG00000144283.21	chr2:158533535-158577270(+)	PKP4	0.0242263599516953	2.47256823577333	0.8050279229898492	0.42131106689509207	0.7449161445475692	-6.03251297448563	0	Junction
ENSG00000196139.13	chr10:5102211-5102484(+)	AKR1C3	-0.034071871900002	2.48768239719175	-0.805027905042793	0.42131107723856703	0.7449161445475692	-6.0284145747307	0	Junction
ENSG00000070476.14	chr3:126466326-126470894(-)	ZXDC	-0.0259587505991629	1.57027391523225	-0.805024825271097	0.42131285221376896	0.7449161445475692	-5.81102893463697	0	Junction
ENSG00000149582.15	chr11:118531872-118532149(+)	TMEM25	-0.0286191816759093	1.78717247947801	-0.804996465613796	0.42132919703767896	0.744928489418136	-5.88763682073061	0	Junction
ENSG00000169064.12	chr3:167322238-167327941(-)	ZBBX	0.076178334304123	-0.0602834902051676	0.804995905807706	0.421329519680456	0.744928489418136	-5.346925610356941	0	Junction
ENSG00000184900.15	chr21:44807041-44809046(-)	SUMO3	-0.0187377376425505	4.3145213592527405	-0.8049750233023689	0.421341555361784	0.7449293569541371	-6.29586019759323	0	Junction
ENSG00000278259.4	chr17:36528203-36532526(-)	MYO19	-0.059461243268994	-0.8299802723127628	-0.8049742676582611	0.42134199088284796	0.7449293569541371	-5.128730271001889	0	Junction
ENSG00000080546.13	chr6:108988688-108990644(-)	SESN1	0.0256146893365739	2.31325341624715	0.8049628541960501	0.421348569148374	0.7449293569541371	-5.99864963714347	0	Junction
ENSG00000014123.9	chr6:96536391-96537373(+)	UFL1	-0.0251607199741721	2.08080058106667	-0.804961445301699	0.421349381183219	0.7449293569541371	-5.942122999827469	0	Junction
ENSG00000182902.13	chr22:17569987-17579744(+)	SLC25A18	-0.0308037365609399	3.2040460959669796	-0.8049344984779621	0.42136491251796504	0.744948253816615	-6.15242758311905	0	Junction
ENSG00000143870.12	chr2:10784327-10784933(-)	PDIA6	0.0223133835623683	3.4444353813777204	0.804925212397096	0.421370264812432	0.744949154510136	-6.190228447138571	0	Junction
ENSG00000123989.13	chr2:219540643-219540945(-)	CHPF	0.02790733102993	2.05166402311833	0.8048623040941991	0.42140652484059204	0.7449955420703491	-5.9418658015543695	0	Junction
ENSG00000198026.7	chr20:45950070-45950218(-)	ZNF335	-0.0329295313246382	0.987516697179657	-0.8048598886246491	0.421407917141681	0.7449955420703491	-5.645273248567491	0	Junction
ENSG00000146648.16	chr7:55173125-55173920(+)	EGFR	-0.0349137985338994	1.0936051357266199	-0.8048544835172979	0.421411032710061	0.7449955420703491	-5.677662486758231	0	Junction
ENSG00000214435.7	chr10:102869594-102869804(+)	AS3MT	0.0664417769494178	-0.506025677777543	0.8048415475972008	0.421418489183866	0.7450001620299059	-5.229315672584541	0	Junction
ENSG00000244754.8	chr13:32537028-32538777(-)	N4BP2L2	-0.0835229932338905	-1.28365152332369	-0.8048315121157908	0.421424273851372	0.745001826432382	-5.03498653273676	0	Junction
ENSG00000070501.11	chr8:42369336-42369848(+)	POLB	0.0306107422127132	1.09417105727546	0.8047978945913109	0.42144365205684603	0.745018076094673	-5.6963905215472606	0	Junction
ENSG00000177888.7	chr1:197188440-197190761(-)	ZBTB41	-0.0274344166039912	1.70556261065378	-0.8047942023216659	0.421445780429954	0.745018076094673	-5.84566828785894	0	Junction
ENSG00000198947.15	chrX:31348635-31444480(-)	DMD	0.03534348121838	1.0130424596621201	0.80479035944049	0.42144799562834495	0.745018076094673	-5.65484439166008	0	Junction
ENSG00000131018.22	chr6:152456045-152458756(-)	SYNE1	0.024781309484096	3.11565119579364	0.8047598157817091	0.4214656025221761	0.7450319805650459	-6.143589616241259	0	Junction
ENSG00000127884.4	chr10:133366096-133366888(-)	ECHS1	0.0173198977064162	3.87664159645972	0.804753275673969	0.42146937262396095	0.7450319805650459	-6.24520468370064	0	Junction
ENSG00000139613.11	chr12:56172702-56172936(-)	SMARCC2	-0.0336359123886118	1.14316414420258	-0.8047515084727679	0.421470391345817	0.7450319805650459	-5.69864649676034	0	Junction
ENSG00000135763.9	chr1:229651323-229654248(+)	URB2	0.062989765837554	-0.808808872551438	0.8047379608179609	0.42147820108313894	0.7450372241368629	-5.14081895691688	0	Junction
ENSG00000077232.16	chr2:182728659-182728862(+)	DNAJC10	0.0195243110630516	2.7838619470937096	0.804709979632491	0.421494331503243	0.745041987589772	-6.08831271805535	0	Junction
ENSG00000169169.14	chr19:49712850-49712971(+)	CPT1C	0.0266258821142029	2.48611684280498	0.804708325613641	0.421495285013142	0.745041987589772	-6.035836171419259	0	Junction
ENSG00000100983.9	chr20:34935643-34936762(-)	GSS	0.0253072331032991	2.21835328443576	0.804701539943956	0.42149919683386294	0.745041987589772	-5.982213031663281	0	Junction
	chr17:3705195-3705425(-)		0.0784895385486899	-0.7254841402590291	0.8046996790822231	0.42150026959206893	0.745041987589772	-5.16887170606947	0	Junction
ENSG00000131018.22	chr6:152450834-152451046(-)	SYNE1	0.0248791708140716	2.9602516342437704	0.8046828539743242	0.42150996908132204	0.7450505710239961	-6.121922400594231	0	Junction
ENSG00000100888.12	chr14:21403213-21403452(-)	CHD8	-0.0228147465533674	1.9488982530463501	-0.804666104971264	0.4215196248275279	0.745059076942725	-5.91619164509886	0	Junction
ENSG00000105373.18	chr19:47750287-47750907(+)	GLTSCR2	0.0216188211361097	3.19928191676023	0.804654162701112	0.42152650958727395	0.745062291694273	-6.15586327787029	0	Junction
ENSG00000143549.19	chr1:154172105-154172907(-)	TPM3	0.0314862130001963	1.9585775988139298	0.8046407711336451	0.421534229950661	0.745062291694273	-5.91846954530296	0	Junction
ENSG00000148935.10	chr11:22675015-22685667(+)	GAS2	0.0330730243504288	1.5108922258415902	0.8046377454509391	0.421535974296457	0.745062291694273	-5.792468976045309	0	Junction
ENSG00000076555.15	chr12:109242593-109245625(+)	ACACB	0.042180039721942	0.507131003793262	0.8045912452786759	0.42156278279079795	0.745101114117894	-5.50525475063249	0	Junction
ENSG00000109832.13	chr11:125911489-125917013(+)	DDX25	0.0246697827080625	2.2590567059315	0.804564845555504	0.42157800332807005	0.7451194544758292	-5.993777958947709	0	Junction
ENSG00000074181.8	chr19:15179283-15179363(-)	NOTCH3	-0.0461728801765889	0.331999060960216	-0.804547624836095	0.421587931962687	0.7451220046015491	-5.45967581031284	0	Junction
ENSG00000070778.12	chr14:88485161-88485781(-)	PTPN21	0.0460656562579145	0.239142852320643	0.804545539855427	0.42158913407112797	0.7451220046015491	-5.42094966707523	0	Junction
ENSG00000122507.20	chr7:33264375-33273011(+)	BBS9	-0.0332407114182027	0.987950456503741	-0.804515375671766	0.4216065256427561	0.745144181156971	-5.6445897889462495	0	Junction
ENSG00000100150.16	chr22:31857554-31861367(+)	DEPDC5	-0.0736768238627027	-1.17942760850129	-0.8044997806390999	0.42161551733727204	0.7451515114941609	-5.053528896981129	0	Junction
ENSG00000168575.9	chr8:42535336-42540914(-)	SLC20A2	-0.0510615048112911	0.26753250414793	-0.804485590193299	0.421623699281266	0.745157410548856	-5.42894802279953	0	Junction
ENSG00000011405.13	chr11:17136626-17145667(-)	PIK3C2A	-0.0270066115360112	3.7453198262117304	-0.8044722628327622	0.421631383671677	0.745162430125872	-6.22958414970666	0	Junction
ENSG00000165124.17	chr9:110446039-110446899(-)	SVEP1	-0.0868677121301732	-0.891350429979068	-0.8044172233411809	0.4216631196318329	0.745202070446	-5.1311779857366195	0	Junction
ENSG00000149499.11	chr11:62609478-62609628(-)	EML3	0.0396111062690101	0.76132972996687	0.804416560031473	0.421663502107069	0.745202070446	-5.589313505978611	0	Junction
ENSG00000160293.16	chr9:133812217-133834271(-)	VAV2	0.0437654418607623	0.201394684876245	0.804378170474049	0.421685638502351	0.7452326299401909	-5.411565491667281	0	Junction
ENSG00000144290.16	chr2:161710752-161770972(+)	SLC4A10	-0.0809972045286893	-1.45833976534285	-0.804351355342367	0.421701101195224	0.74524475449499	-5.00876539799032	0	Junction
ENSG00000133794.17	chr11:13374202-13375611(+)	ARNTL	0.0352084575498366	1.72507492897776	0.8043494695594391	0.42170218862673403	0.74524475449499	-5.8610453911180995	0	Junction
ENSG00000089094.17	chr12:121510040-121513275(-)	KDM2B	-0.0334025765831705	0.8382138535778401	-0.8043033112527199	0.42172880620142494	0.7452627153526958	-5.61272613847953	0	Junction
ENSG00000155506.16	chr5:154793902-154794099(+)	LARP1	-0.0717569048993785	-1.05186717843365	-0.8043009564142529	0.42173016416529496	0.7452627153526958	-5.096296249212321	0	Junction
ENSG00000171497.4	chr4:158715404-158715561(-)	PPID	-0.0303108599191353	1.73082333763163	-0.8042994408022371	0.421731038174104	0.7452627153526958	-5.86072917649403	0	Junction
ENSG00000021776.10	chr15:34863042-34867523(-)	AQR	0.0276861549620927	1.28479662401743	0.8042982386779051	0.421731731404558	0.7452627153526958	-5.7421037243211694	0	Junction
ENSG00000187764.11	chr9:89405700-89405794(-)	SEMA4D	-0.10687101782376598	-1.6373362373541698	-0.804283658516258	0.421740139416954	0.7452690118763541	-5.002711462947911	0	Junction
ENSG00000118997.13	chr2:195926567-195934590(-)	DNAH7	-0.0637680881664321	-0.0605378676462823	-0.8042645286844309	0.421751171259365	0.745279944846832	-5.3337703522733	0	Junction
ENSG00000067842.17	chrX:153558304-153559728(+)	ATP2B3	0.0308803141218094	1.63302915473841	0.804252659104341	0.42175801632585996	0.7452834791651399	-5.8617325251812105	0	Junction
ENSG00000100031.18	chr22:24628194-24628274(+)	GGT1	-0.0821416555154803	-1.42342750150668	-0.8042428076850309	0.421763697589165	0.7452849568833589	-4.99852032779421	0	Junction
ENSG00000067208.14	chr1:92703620-92704554(-)	EVI5	0.0204467689948823	2.51619876434311	0.804225918867082	0.421773437389224	0.7452936061939691	-6.03485048116156	0	Junction
ENSG00000006715.15	chr7:38821266-38830253(-)	VPS41	-0.0193311839079873	3.26798840416897	-0.804180093870955	0.421799865382429	0.745325735593838	-6.16475689185446	0	Junction
ENSG00000166888.10	chr12:57100091-57102289(-)	STAT6	-0.0359780023644272	0.94868828708314	-0.804177588162777	0.421801310491701	0.745325735593838	-5.64695800787735	0	Junction
ENSG00000021826.14	chr2:210637844-210639149(+)	CPS1	-0.0877391622260771	-0.694434251693029	-0.8041530208837301	0.421815479256405	0.745330528679734	-5.18216528822259	0	Junction
ENSG00000141562.17	chr17:82484951-82485496(+)	NARF	-0.0217508296271207	3.13526715354533	-0.804148036040726	0.42181835421490105	0.745330528679734	-6.145388668659179	0	Junction
ENSG00000107736.19	chr10:71740951-71741693(+)	CDH23	0.108024410000181	-1.57687429208609	0.804142549858018	0.42182151832940706	0.745330528679734	-4.98814496128668	0	Junction
ENSG00000118855.18	chr3:158822141-158823427(+)	MFSD1	-0.027637222060811	1.6628812137711497	-0.8041392798373871	0.42182340429579207	0.745330528679734	-5.8417641530872	0	Junction
ENSG00000131018.22	chr6:152417016-152419568(-)	SYNE1	0.0248715375907041	2.9448132733443906	0.80412981022874	0.421828865868416	0.745331617549124	-6.11958708892153	0	Junction
ENSG00000116095.10	chr2:178485758-178490658(+)	PLEKHA3	0.0275794935816088	1.5003266285727	0.804105752843841	0.421842741090982	0.7453465225860558	-5.80774439889686	0	Junction
ENSG00000165115.14	chr9:83899805-83908451(-)	KIF27	0.0911792891819833	-1.10530251966022	0.804094800554837	0.421849057969945	0.7453465225860558	-5.073332205123999	0	Junction
ENSG00000124587.13	chr6:42966448-42966524(-)	PEX6	-0.0344502262248356	1.8251095259594898	-0.8040824293437829	0.4218561932981239	0.7453465225860558	-5.88125168967169	0	Junction
ENSG00000171435.13	chr12:117525220-117527070(-)	KSR2	0.0448570643897485	0.479511980416091	0.8040637079343019	0.42186699135754296	0.7453465225860558	-5.5181350635405995	0	Junction
ENSG00000119285.10	chr1:236564662-236565918(-)	HEATR1	-0.0341332652918282	0.808268410124792	-0.804063464605321	0.421867131704927	0.7453465225860558	-5.59913743908085	0	Junction
ENSG00000162384.13	chr1:53216057-53216781(-)	C1orf123	-0.0195507745485828	3.0675586053271497	-0.8040569953058859	0.421870863080045	0.7453465225860558	-6.13555504653799	0	Junction
ENSG00000122218.14	chr1:160310259-160311867(-)	COPA	0.016660134292916	3.45288926940153	0.804056377408216	0.42187121947328204	0.7453465225860558	-6.19345910097755	0	Junction
ENSG00000224916.8	chr19:44948861-44949158(+)	APOC4-APOC2	0.0666949452675727	2.94857272292498	0.804030134623815	0.42188635604431396	0.7453647044059929	-6.1173428377863095	0	Junction
ENSG00000183715.13	chr11:132436780-132437221(-)	OPCML	0.0271336985008854	2.1634554210129897	0.8040152784415351	0.42189492508080995	0.745371282796845	-5.9793352016987695	0	Junction
ENSG00000139645.9	chr12:56244134-56244352(-)	ANKRD52	0.0335160104190536	1.03862394693249	0.8040000688974158	0.421903698042325	0.745371593958303	-5.669823412698519	0	Junction
ENSG00000144840.8	chr3:120689889-120690448(-)	RABL3	-0.0288712130129135	1.42408589012706	-0.8039924273799292	0.421908105758605	0.745371593958303	-5.77761813030473	0	Junction
ENSG00000175600.15	chr7:40189595-40194939(+)	SUGCT	0.0577311574254037	-0.524909527223548	0.803989771080761	0.42190963794924996	0.745371593958303	-5.20349416773556	0	Junction
ENSG00000197150.12	chr7:151034830-151035580(+)	ABCB8	-0.0303097736826468	1.483847464905	-0.8039562529106271	0.42192897198166296	0.7453734697327771	-5.7844562950601395	0	Junction
ENSG00000261556.9	chr16:70233703-70234173(-)	SMG1P7	0.0573459265074738	-0.200739273935689	0.803952482734321	0.421931146736558	0.7453734697327771	-5.28375922662261	0	Junction
ENSG00000168488.18	chr16:28834694-28835057(+)	ATXN2L	-0.0415895266728172	0.7684434606388121	-0.803952111936331	0.421931360624721	0.7453734697327771	-5.60227123644881	0	Junction
ENSG00000091732.15	chr7:130029030-130039463(-)	ZC3HC1	-0.0367415495890764	0.5746947019939941	-0.803944784409409	0.42193558739016995	0.7453734697327771	-5.533693122462309	0	Junction
ENSG00000109819.8	chr4:23812868-23813020(-)	PPARGC1A	0.0320016255322773	1.60885307563058	0.803938048355568	0.421939472995921	0.7453734697327771	-5.826382343044711	0	Junction
ENSG00000151240.16	chr10:390864-399108(-)	DIP2C	-0.0269450862756774	1.9508878011442101	-0.8039374439495791	0.42193982164074706	0.7453734697327771	-5.91366408809716	0	Junction
ENSG00000140632.16	chr16:4811295-4811622(-)	GLYR1	0.0180281117051654	2.7343706796338396	0.803929127570456	0.42194461886813395	0.7453734697327771	-6.08149584590534	0	Junction
ENSG00000245573.7	chr11:27506899-27540019(+)	BDNF-AS	-0.041614364570014	0.293250417584549	-0.8039059453107791	0.421957991512496	0.745380661364239	-5.45610322427701	0	Junction
ENSG00000060709.14	chr12:130399814-130406171(-)	RIMBP2	0.0387159126020931	0.9342973505513191	0.803898581134755	0.42196223957626	0.745380661364239	-5.65153117686047	0	Junction
ENSG00000131018.22	chr6:152354977-152358372(-)	SYNE1	0.0234208671190067	3.3090755854899103	0.803896869642181	0.42196322686337895	0.745380661364239	-6.175138738923071	0	Junction
ENSG00000134871.17	chr13:110357553-110424733(+)	COL4A2	-0.0736460490794355	-0.527121248478178	-0.8038569324888251	0.421986265290991	0.7453976764889351	-5.24258746745555	0	Junction
ENSG00000250241.5	chr4:133139882-133142710(-)		-0.0849677993806347	-1.2904122501736102	-0.8038554068583008	0.421987145391642	0.7453976764889351	-5.02888967466342	0	Junction
ENSG00000102580.14	chr13:95763954-95785938(+)	DNAJC3	0.0252301490904645	2.2245620566794	0.8038549716508441	0.421987396452868	0.7453976764889351	-5.97979273256221	0	Junction
ENSG00000047056.14	chr10:1124353-1124909(+)	WDR37	-0.0229668821032167	2.14412063872248	-0.803841195401787	0.42199534370121294	0.7454031549042791	-5.96523575531741	0	Junction
ENSG00000105976.14	chr7:116777470-116778775(+)	MET	-0.10688599889632198	-1.57727895879004	-0.8038297493416079	0.42200194677622	0.745404176540193	-5.005451996583269	0	Junction
ENSG00000144857.14	chr3:113272704-113273068(+)	BOC	0.0819532621157731	-1.4797085876923501	0.803823393037295	0.422005613667192	0.745404176540193	-5.00872242622841	0	Junction
ENSG00000131051.21	chr20:35713097-35714184(-)	RBM39	-0.01598977245163	4.010968444347	-0.803806272616612	0.42201549036689795	0.7454130627145891	-6.26057172892821	0	Junction
ENSG00000178149.16	chr3:49015708-49015803(-)	DALRD3	-0.0367803258096344	0.7587589508406409	-0.803784209414822	0.422028218737164	0.7454269855807759	-5.58963247421543	0	Junction
ENSG00000117153.15	chr1:202896961-202909009(-)	KLHL12	0.0200612145015795	2.3857868628637204	0.803767195059473	0.42203803455724	0.7454311912913291	-6.01544716885774	0	Junction
ENSG00000090263.15	chr7:141010661-141014550(-)	MRPS33	0.0255042272369152	2.41887007530014	0.8037558294421271	0.422044591616045	0.7454311912913291	-6.02163412025813	0	Junction
ENSG00000088035.15	chr1:63367688-63370770(+)	ALG6	0.0459415121614683	0.0640537997709385	0.8037548828381659	0.42204513773407704	0.7454311912913291	-5.3807011323120095	0	Junction
ENSG00000124593.14	chr6:41786333-41786761(+)	PRICKLE4	-0.0781418800543262	-1.2658613765367601	-0.8037450466608721	0.422050812480125	0.745432655090021	-5.0573219748455704	0	Junction
ENSG00000088179.8	chr2:119955324-119956843(+)	PTPN4	0.0221786407500128	2.3745199848268	0.8037290313686709	0.42206005221406495	0.7454404153194081	-6.0114265390337405	0	Junction
ENSG00000120008.15	chr10:120883889-120885813(+)	WDR11	0.023027950378849	2.1304679901647203	0.8037064080571271	0.42207310452842295	0.7454549090543041	-5.95509218032858	0	Junction
ENSG00000184304.14	chr14:29638567-29638693(-)	PRKD1	0.0348265473687845	1.02765717530618	0.8036606949599759	0.422099479010055	0.745470222202889	-5.65718862150794	0	Junction
ENSG00000197329.11	chr2:64108380-64144080(-)	PELI1	0.0289653434258805	1.8747312327843002	0.8036600292423521	0.422099863107521	0.745470222202889	-5.9013382156384	0	Junction
ENSG00000140463.13	chr15:72686252-72695176(+)	BBS4	0.0370809629683366	0.499378582996944	0.8036594771329599	0.42210018165688	0.745470222202889	-5.524190836819449	0	Junction
ENSG00000164111.14	chr4:121696625-121696862(-)	ANXA5	-0.0273273529570799	3.9981024710143798	-0.803654666903378	0.42210295701059797	0.745470222202889	-6.26136823369115	0	Junction
ENSG00000167680.15	chr19:4546275-4546391(-)	SEMA6B	-0.0310120489895461	2.95187059280115	-0.8036493826461759	0.42210600587597297	0.745470222202889	-6.11576998218469	0	Junction
ENSG00000133678.13	chr10:80078787-80081840(+)	TMEM254	0.0431970346869423	0.411305692907473	0.803620239593412	0.422122820817302	0.7454861972288871	-5.5133362002491495	0	Junction
ENSG00000130707.17	chr9:130454374-130458400(+)	ASS1	-0.0477914523172186	1.39732192737395	-0.8035992588848041	0.42213492649816997	0.7454861972288871	-5.77207910829887	0	Junction
ENSG00000174547.13	chr11:66438260-66438631(-)	MRPL11	-0.0340918149838204	0.9885273794042609	-0.8035845004864159	0.42214344208419396	0.7454861972288871	-5.6618892570859805	0	Junction
ENSG00000172613.7	chr11:67397387-67397463(+)	RAD9A	-0.0670391701205115	-0.877879350829165	-0.803581666870639	0.422145077090175	0.7454861972288871	-5.113979220741269	0	Junction
ENSG00000163516.13	chr2:219229901-219230227(+)	ANKZF1	-0.0427201451292108	0.6714052246683679	-0.803578667176552	0.422146807927968	0.7454861972288871	-5.559321473087291	0	Junction
ENSG00000156042.17	chr10:73345245-73348422(-)	CFAP70	-0.0873947078948549	-0.495644795744462	-0.803576758891489	0.42214790901972293	0.7454861972288871	-5.2317262891999805	0	Junction
ENSG00000139625.12	chr12:53487429-53499426(-)	MAP3K12	-0.0365928806205454	0.5003282360430471	-0.8035749103039549	0.42214897566726295	0.7454861972288871	-5.52766562196324	0	Junction
ENSG00000121104.7	chr17:49716316-49717512(-)	FAM117A	-0.04685114837878799	0.0717439321661427	-0.803548702875259	0.422164097701915	0.745504343217581	-5.37963113654886	0	Junction
ENSG00000140859.15	chr16:57769956-57770526(-)	KIFC3	-0.0279957944753574	1.6424948481851798	-0.8034659134477891	0.422211870395775	0.745577072936202	-5.830227420354481	0	Junction
ENSG00000140829.11	chr16:72109511-72110955(+)	DHX38	-0.0241788504235933	2.17793143361521	-0.803460530088558	0.4222149769118971	0.745577072936202	-5.96783160818148	0	Junction
ENSG00000153233.12	chr12:70684265-70684703(-)	PTPRR	0.0344217568960893	1.22932461022438	0.8034089042648241	0.42224476874322	0.74560515476877	-5.734724649625731	0	Junction
ENSG00000137221.14	chr6:43489804-43497880(+)	TJAP1	-0.0647126971279414	-0.0978468150011317	-0.8034087930345841	0.422244832932443	0.74560515476877	-5.36230247470905	0	Junction
ENSG00000178952.9	chr16:28844335-28844418(-)	TUFM	-0.0157033540439082	4.52722960020426	-0.803407774430221	0.42224542075327004	0.74560515476877	-6.3206178062433205	0	Junction
ENSG00000272779.1	chr22:22298212-22303223(+)		0.0278034004950273	2.4256450764523905	0.803374608231061	0.422264560717053	0.745629184103478	-6.02321461136779	0	Junction
ENSG00000198198.14	chr1:43437903-43438698(+)	SZT2	0.0422547709204891	0.198741686314722	0.8033673951921071	0.42226872337509797	0.745629184103478	-5.414550908752671	0	Junction
ENSG00000276550.4	chr15:22577556-22579583(+)	HERC2P2	-0.0498641649119616	2.0149964068843	-0.8033478502725941	0.422280002905439	0.7456405418858659	-5.92077511040114	0	Junction
ENSG00000163660.11	chr3:157148590-157149484(-)	CCNL1	-0.08267624053910201	-1.1592371893918998	-0.80333226258154	0.42228899881445797	0.7456477385032428	-5.05289604539199	0	Junction
ENSG00000183166.10	chr7:72106295-72278685(-)	CALN1	0.0215888681891932	3.0320562967506004	0.803323989598396	0.422293773332849	0.7456477385032428	-6.13135544341503	0	Junction
ENSG00000083223.17	chr9:86303202-86304855(-)	ZCCHC6	-0.0339039882559365	0.746722179652208	-0.803313340693025	0.42229991909435294	0.745650031045913	-5.58078222450497	0	Junction
ENSG00000175497.16	chr2:115762611-115768296(+)	DPP10	0.0300380297173595	2.27849799258479	0.8033018233880559	0.422306566091188	0.7456532085511601	-5.9909706742058395	0	Junction
ENSG00000054282.15	chr1:243304778-243307988(+)	SDCCAG8	-0.0325992052621616	1.9669472936370103	-0.8032803267504409	0.42231897263760404	0.7456665553193771	-5.9123522583157095	0	Junction
ENSG00000071054.16	chr2:101842682-101844100(-)	MAP4K4	-0.110572120362735	-1.63425218235955	-0.803271485402559	0.42232407538588895	0.745667005994287	-5.01330901500319	0	Junction
ENSG00000133315.10	chr11:64000344-64015251(-)	MACROD1	-0.0777279946237493	-1.16355175413903	-0.803237300685369	0.42234380529885707	0.7456932824867909	-5.06568376538178	0	Junction
ENSG00000115484.14	chr2:61876235-61876919(-)	CCT4	0.0156895122550327	4.3545885729609	0.803203206851762	0.42236348329793294	0.745704732985272	-6.3014840019840195	0	Junction
ENSG00000100239.15	chr22:50392016-50393749(+)	PPP6R2	0.0636445815637085	-0.24013401221803896	0.8032022283596469	0.422364048063944	0.745704732985272	-5.2936115348220705	0	Junction
ENSG00000088543.14	chr3:50561748-50565465(-)	C3orf18	0.0381161655149872	0.585537952151696	0.8031945473996659	0.422368481375323	0.745704732985272	-5.542274231103031	0	Junction
ENSG00000140299.11	chr15:59682515-59689134(-)	BNIP2	0.0287438580122074	1.6912199984268899	0.8031921150418979	0.42236988529400393	0.745704732985272	-5.853339112554459	0	Junction
ENSG00000172264.16	chr20:15431436-15499773(+)	MACROD2	0.0309011967739037	2.02306781536685	0.8031811905829291	0.4223761907539079	0.745704732985272	-5.96246013144671	0	Junction
ENSG00000183431.11	chr1:37969465-37969570(-)	SF3A3	-0.0191132148318478	2.8819180328529104	-0.8031756701726751	0.42237937708612894	0.745704732985272	-6.10699522303065	0	Junction
ENSG00000105357.15	chr19:50226967-50230524(+)	MYH14	-0.030140514146345002	1.67822027686853	-0.8031503520809609	0.42239399064702293	0.7457200291942521	-5.83753424167022	0	Junction
ENSG00000039523.18	chr16:67539069-67539727(+)	FAM65A	-0.0294101967048646	1.77374248750951	-0.803143861923692	0.42239773680301895	0.7457200291942521	-5.870548338822569	0	Junction
ENSG00000186409.14	chr1:42637379-42642472(+)	CCDC30	0.0518613200747115	-0.380948888328427	0.8031266346006949	0.42240768060744704	0.745729025724653	-5.2612250894085095	0	Junction
ENSG00000119326.14	chr9:108984437-108990725(-)	CTNNAL1	-0.0541511118778875	0.09911070647127901	-0.803109533549541	0.4224175516625471	0.745737893616556	-5.37661069632334	0	Junction
ENSG00000275464.4	chr21:5148305-5152960(-)	CH507-9B2.5	-0.12707743969717697	-0.961357661749941	-0.803080356362731	0.422434393608303	0.745758482088364	-5.13497402182838	0	Junction
ENSG00000100504.16	chr14:50915972-50916641(-)	PYGL	0.0606608044822448	-0.661030106017466	0.803072532160693	0.422438910039133	0.745758482088364	-5.19980118229091	0	Junction
ENSG00000089041.16	chr12:121180456-121184304(+)	P2RX7	-0.035640931727149	1.75081473985101	-0.8030175801780141	0.42247063124078205	0.7458053173228749	-5.86182927461993	0	Junction
ENSG00000007174.17	chr17:11891948-11894373(+)	DNAH9	0.102787723773404	-1.07480086794241	0.8030097750087289	0.42247513691248706	0.7458053173228749	-5.07632497800103	0	Junction
ENSG00000172493.20	chr4:87108316-87114366(+)	AFF1	0.039928863223476004	0.416510132485303	0.8029706866960509	0.42249770175600104	0.745836592217136	-5.48556461445189	0	Junction
ENSG00000117360.12	chr1:150343453-150344161(+)	PRPF3	0.0210866844479124	2.2859429028280096	0.8029367170104821	0.42251731230174805	0.745861346925145	-5.9895161464477	0	Junction
ENSG00000111906.17	chr6:125300660-125312137(-)	HDDC2	-0.0828038296901192	-1.23455719129916	-0.802929597886916	0.422521422207425	0.745861346925145	-5.0939201000902905	0	Junction
ENSG00000171502.14	chr1:85784367-85786353(-)	COL24A1	-0.07487502322050099	-0.936450077314855	-0.802902663140119	0.422536971984385	0.7458677260332959	-5.09148333228539	0	Junction
	chr12:124911900-124912127(-)		-0.0871439156735979	2.3374134229093597	-0.8028986876691371	0.42253926710359996	0.7458677260332959	-5.99238696233769	0	Junction
ENSG00000165672.6	chr10:119174593-119177020(-)	PRDX3	0.0182207538268484	3.88506983564927	0.802898141678126	0.42253958231574495	0.7458677260332959	-6.24788703049091	0	Junction
ENSG00000114853.13	chr3:42654696-42658274(+)	ZBTB47	-0.0348617079270213	1.31168519583545	-0.802870262223155	0.422555677897928	0.7458811440021221	-5.737616316305929	0	Junction
ENSG00000034693.14	chr6:143468166-143470960(+)	PEX3	-0.0328528959969526	1.09562566771258	-0.802867450133209	0.422557301415427	0.7458811440021221	-5.69961837733021	0	Junction
ENSG00000100503.23	chr14:50738287-50739307(-)	NIN	0.0213421589256698	2.8932894362615698	0.8028596861441991	0.42256178385583104	0.7458811440021221	-6.111412390976549	0	Junction
ENSG00000164818.15	chr7:774199-775005(+)	DNAAF5	0.0433220555420244	0.18375437346202803	0.8028494374895669	0.422567700829184	0.7458811440021221	-5.4046050476363705	0	Junction
ENSG00000183207.12	chr19:49004419-49007017(+)	RUVBL2	-0.0290057007618194	1.9604585713203502	-0.8028429814993431	0.42257142816510296	0.7458811440021221	-5.91800695897318	0	Junction
ENSG00000163879.10	chr1:37557076-37557602(+)	DNALI1	0.0612058032823709	0.8943510243336559	0.8028289947358	0.4225795034242871	0.745886838796095	-5.64105855198124	0	Junction
ENSG00000164933.11	chr8:103404862-103407633(-)	SLC25A32	0.0321562300070537	1.32028832973242	0.80279737064771	0.422597761928981	0.745910507501153	-5.767751952755929	0	Junction
ENSG00000124406.16	chr4:42575700-42578259(-)	ATP8A1	-0.0190303835388181	5.02922884693662	-0.8027816013883579	0.422606866652496	0.745911034759168	-6.37412463743533	0	Junction
ENSG00000147383.10	chrX:152867674-152868783(+)	NSDHL	0.0382700140574254	0.837316242160056	0.802775330055479	0.422610487574461	0.745911034759168	-5.62044146169932	0	Junction
ENSG00000162601.9	chr1:58690250-58690339(-)	MYSM1	0.0510723800280902	0.371663512183057	0.802771657703008	0.42261260791396504	0.745911034759168	-5.47486339981349	0	Junction
ENSG00000011295.15	chr17:16002026-16002792(+)	TTC19	0.023222370934367995	2.79801975727193	0.8027554759187441	0.42262195101226097	0.74591896659317	-6.0921103896037	0	Junction
	chr22:22295966-22297681(-)		-0.0533941826007545	-0.17117093925611201	-0.802731254618318	0.42263593622306606	0.7459198852334571	-5.335598375297231	0	Junction
ENSG00000143434.15	chr1:151135310-151135590(-)	SEMA6C	-0.0433768458971149	0.30513338153744796	-0.8027311905903628	0.422635973192724	0.7459198852334571	-5.43515838601509	0	Junction
ENSG00000173821.19	chr17:80383929-80385038(+)	RNF213	-0.0348986968399884	0.7836204792566421	-0.802721573260563	0.422641526247996	0.7459198852334571	-5.592734694363211	0	Junction
ENSG00000119977.20	chr10:95686531-95687043(-)	TCTN3	0.0298310374288042	1.32703022385952	0.8027209812471229	0.422641868078515	0.7459198852334571	-5.757872909847231	0	Junction
ENSG00000251562.7	chr11:65505020-65506385(+)	MALAT1	0.254163388124965	-1.4569675400238702	0.8026966573289549	0.42265591292993104	0.74592813708211	-5.04808171539995	0	Junction
ENSG00000171466.9	chr19:9653882-9658008(-)	ZNF562	-0.0976941534261399	-1.1823499633803798	-0.802684886859077	0.4226627094047629	0.74592813708211	-5.051195621101219	0	Junction
ENSG00000088881.20	chr20:2706038-2706208(+)	EBF4	-0.0428097035408212	0.49931986242684295	-0.802678760925908	0.42266624665096997	0.74592813708211	-5.495931125449599	0	Junction
ENSG00000130561.16	chr2:233346413-233346806(+)	SAG	-0.0743994540865203	-1.4711422411108703	-0.802675458628825	0.42266815347589703	0.74592813708211	-5.070201925417201	0	Junction
ENSG00000021645.18	chr14:78278663-78297830(+)	NRXN3	0.0325448791948666	2.2012201608901703	0.802662859222986	0.422675428719159	0.74592813708211	-5.98004292158407	0	Junction
ENSG00000025156.12	chr6:122416297-122419167(+)	HSF2	0.0318554397841112	1.13029089010272	0.8026597923324041	0.42267719963722794	0.74592813708211	-5.70330473915684	0	Junction
ENSG00000136938.8	chr9:98012473-98015363(+)	ANP32B	-0.0333778152152084	2.66208543359963	-0.8026497465621899	0.422683000408146	0.74592813708211	-6.066009946631991	0	Junction
ENSG00000073711.10	chr3:136040963-136049258(+)	PPP2R3A	-0.0415225888375497	0.546306602181759	-0.8026456997071801	0.42268533721371204	0.74592813708211	-5.5195071364332	0	Junction
ENSG00000113240.12	chr5:178618779-178623255(-)	CLK4	0.0462125274036708	0.9619051645619721	0.802573347523478	0.42272711735505	0.7459933097059742	-5.64416989848351	0	Junction
ENSG00000167978.16	chr16:2757946-2758469(+)	SRRM2	0.0175011621065832	3.88660777837403	0.8025611283692791	0.42273417360831	0.7459972037364421	-6.249690434118531	0	Junction
ENSG00000100796.17	chr14:91462878-91465249(-)	PPP4R3A	0.0244620270586349	2.04954162665753	0.802550018637244	0.42274058925837604	0.745999967220798	-5.93658879237278	0	Junction
ENSG00000108395.13	chr17:59062649-59064354(-)	TRIM37	0.0166761225909527	3.33934241412851	0.8025220424324121	0.422756745215836	0.746015814101353	-6.1755003360848795	0	Junction
ENSG00000104517.12	chr8:102279209-102280393(-)	UBR5	0.0216594020909102	2.6860444990510897	0.802517672476526	0.422759268851156	0.746015814101353	-6.07517256036383	0	Junction
ENSG00000116830.11	chr1:117092902-117095308(+)	TTF2	-0.0577339935011813	-0.260987480146439	-0.8024829411293181	0.4227793264062609	0.7460426499844341	-5.27931447572732	0	Junction
ENSG00000181458.10	chr3:100556973-100558404(+)	TMEM45A	0.0393756599756497	0.7618977195779691	0.8024402799979742	0.422803964223633	0.74607756755762	-5.646881387756459	0	Junction
ENSG00000011454.16	chr9:123076763-123089757(+)	RABGAP1	0.0182568060208756	3.3561040322187	0.802409212206188	0.42282190714312107	0.746100670684958	-6.18066842754228	0	Junction
ENSG00000100897.17	chr14:24119897-24120837(+)	DCAF11	-0.0200426479493205	2.88111103210495	-0.80237933953487	0.42283916025391793	0.746102631843233	-6.10639550159385	0	Junction
ENSG00000023330.14	chr3:52204916-52205838(+)	ALAS1	0.0238881728548826	2.1158027529371	0.8023706905406779	0.42284415560106503	0.746102631843233	-5.95820367287854	0	Junction
ENSG00000014164.6	chr8:143475586-143507745(-)	ZC3H3	-0.0675275844261345	-1.1996892295594799	-0.8023688902097629	0.42284519541164206	0.746102631843233	-5.04483444862523	0	Junction
ENSG00000139173.9	chr12:44211388-44299579(+)	TMEM117	0.0575621948007419	-0.5468722771653479	0.802368235710226	0.42284557342893	0.746102631843233	-5.21017899415906	0	Junction
ENSG00000162889.10	chr1:206730764-206731137(+)	MAPKAPK2	-0.029865440123717002	1.8580531752901297	-0.802362435914761	0.42284892320767997	0.746102631843233	-5.8876528736027804	0	Junction
ENSG00000101017.13	chr20:46121899-46122232(+)	CD40	-0.0812990883461697	-1.3818978732587999	-0.8023569000669	0.422852120553181	0.746102631843233	-5.019268422447089	0	Junction
ENSG00000078674.17	chr8:17960445-17962033(+)	PCM1	0.0169030958904232	3.92700086015846	0.802347729807184	0.42285741706105606	0.746103419086922	-6.25465329965698	0	Junction
ENSG00000099219.13	chr9:5805218-5805610(-)	ERMP1	-0.0327744386070234	2.0525353774611204	-0.802308538565219	0.4228800533613571	0.7461310653358771	-5.936328786960599	0	Junction
ENSG00000160767.20	chr1:155254457-155254652(-)	FAM189B	0.0656879410909232	-0.8454480223175921	0.8023038062400579	0.42288278673283103	0.7461310653358771	-5.1327941709144405	0	Junction
ENSG00000275464.4	chr21:5143293-5144090(-)	CH507-9B2.5	-0.17126728334860702	-0.42359537308961803	-0.80228622213434	0.42289294333070004	0.7461404272325759	-5.34364413031232	0	Junction
ENSG00000142002.16	chr19:4695556-4697550(-)	DPP9	-0.0359693903685612	0.8333685267525791	-0.802265251937977	0.42290505592557603	0.7461520714786141	-5.60128050135016	0	Junction
ENSG00000172379.19	chr15:80441379-80442836(+)	ARNT2	0.0928193841056997	-1.39132632422854	0.802258000810547	0.422909244296665	0.7461520714786141	-5.06182358507433	0	Junction
ENSG00000067601.7	chr7:67299425-67302375(-)	PMS2P4	0.0302466458002952	1.32191049578545	0.80223746132973	0.42292110837275104	0.7461644453351809	-5.7536020241877806	0	Junction
ENSG00000164985.14	chr9:15471312-15472631(-)	PSIP1	0.0360503033286334	1.08946811243318	0.802223801523771	0.422928998698896	0.746169808056815	-5.7323813304444595	0	Junction
ENSG00000112659.13	chr6:43203205-43203416(+)	CUL9	-0.0327522214355567	1.21092382459778	-0.8022038254582751	0.42294053764761	0.7461816078134119	-5.71093456436036	0	Junction
ENSG00000005810.17	chr13:77225555-77243058(-)	MYCBP2	0.0198364105008077	3.7619889007223097	0.8021847721142741	0.42295154376912897	0.74618551063594	-6.23566139035354	0	Junction
ENSG00000077157.21	chr1:202564548-202567780(+)	PPP1R12B	0.0340402638394794	1.1084647875023301	0.80217819422985	0.42295534350844505	0.74618551063594	-5.69045804559324	0	Junction
ENSG00000100304.12	chr22:43174616-43176319(-)	TTLL12	-0.0417739785045975	0.5619375956798579	-0.8021709546291591	0.422959525513813	0.74618551063594	-5.52616638259131	0	Junction
ENSG00000138246.15	chr3:132467314-132473144(+)	DNAJC13	-0.0375822236674624	0.579212191569464	-0.8021640405047309	0.42296351952826394	0.74618551063594	-5.529923708305019	0	Junction
ENSG00000182481.8	chr17:68035841-68037109(+)	KPNA2	0.0323163996192863	2.2523064142585896	0.802158008220916	0.4229670041566071	0.74618551063594	-5.98849862924461	0	Junction
ENSG00000065970.8	chr12:8033834-8039818(+)	FOXJ2	-0.0376045423502507	0.597027829894573	-0.802134112046465	0.42298080826295004	0.7461928479174921	-5.52789232733264	0	Junction
ENSG00000215018.9	chr7:7477181-7489388(-)	COL28A1	0.0810768313746734	-1.31450362453106	0.8021259193869928	0.422985540978626	0.7461928479174921	-5.02678570563999	0	Junction
ENSG00000162426.14	chr1:8330937-8335436(+)	SLC45A1	-0.0368689786161534	0.5601814112643411	-0.802125616457072	0.422985715975047	0.7461928479174921	-5.54277639714688	0	Junction
ENSG00000115020.16	chr2:208324283-208324910(+)	PIKFYVE	0.0214923497729505	2.3667017139114903	0.802116015059904	0.422991262527873	0.7461940750745429	-6.01052863683708	0	Junction
ENSG00000204991.10	chr16:89845366-89850303(+)	SPIRE2	-0.0692436145677879	-0.8116486270538481	-0.8021046176873431	0.422997846638578	0.746197132526511	-5.1506839038575	0	Junction
ENSG00000143493.12	chr1:211975373-211976581(-)	INTS7	0.0301977724539327	1.269875837945	0.8020851037340879	0.42300911972999894	0.7462084614961819	-5.744697262441959	0	Junction
ENSG00000144596.12	chr3:14525573-14525850(-)	GRIP2	-0.0756307289471407	-0.8772103349670071	-0.802053406729338	0.423027431272167	0.7462322062297579	-5.11876833667644	0	Junction
ENSG00000204311.12	chr2:178454528-178456009(+)	DFNB59	-0.0817659973258442	-1.46809533192445	-0.8020203026252529	0.42304655620118603	0.746254057864125	-4.990300358169651	0	Junction
	chr7:32833165-32833294(+)		0.0787947275050775	-1.1410445821033002	0.802008149879732	0.423053577222418	0.746254057864125	-5.06190881281451	0	Junction
ENSG00000146433.8	chr6:158608751-158623549(+)	TMEM181	0.029374625950102002	1.9245274796903797	0.802006773197509	0.42305437257912004	0.746254057864125	-5.92155450958604	0	Junction
ENSG00000167323.10	chr11:4088739-4091281(+)	STIM1	-0.070175881295478	-1.10315049476702	-0.8019983494772491	0.42305923927138395	0.7462540849827499	-5.100228975978459	0	Junction
	chr14:49853777-49862714(-)		-0.372536272531669	-1.64928575627651	-0.801971096663927	0.42307498444702296	0.7462733009490559	-5.13466100227619	0	Junction
ENSG00000185946.15	chr1:103525824-103526066(+)	RNPC3	-0.0455607328224749	0.493028909349295	-0.801941353983539	0.42309216852391707	0.7462937421921509	-5.498590653449759	0	Junction
ENSG00000113810.15	chr3:160426201-160428752(+)	SMC4	0.0573659954946104	-0.46560310564189394	0.80192583579161	0.42310113444911396	0.7462937421921509	-5.22673020377239	0	Junction
	chr14:49853760-49862575(-)		0.467341477669411	0.112487321110036	0.8019190735985551	0.42310504146737604	0.7462937421921509	-5.4861654890925005	0	Junction
ENSG00000059915.16	chr10:102418760-102419655(-)	PSD	-0.0643504614671405	-0.5451789311072971	-0.8019119200644441	0.42310917461534703	0.7462937421921509	-5.22012547431519	0	Junction
ENSG00000160972.9	chr8:144478128-144490033(+)	PPP1R16A	0.0415341332042614	0.578978949153844	0.8019090535707779	0.42311083081631495	0.7462937421921509	-5.5358853850270195	0	Junction
ENSG00000160460.15	chr19:40550328-40554146(+)	SPTBN4	-0.063964239088166	-0.44371507534296994	-0.801883236756977	0.42312574741101505	0.7462996529150849	-5.258993684459259	0	Junction
ENSG00000126858.16	chr17:32203974-32206909(+)	RHOT1	0.0226457544492214	2.57446255914234	0.8018828521671709	0.423125969623974	0.7462996529150849	-6.05102322137467	0	Junction
ENSG00000115464.14	chr2:61339682-61343814(-)	USP34	0.0195753242376148	2.85216438154649	0.8018779388824301	0.42312880848721207	0.7462996529150849	-6.10100675273021	0	Junction
ENSG00000234420.7	chr10:42550616-42551576(-)	ZNF37BP	-0.0536535659410004	-0.39820896425151403	-0.801869666297874	0.42313358835682796	0.7462996529150849	-5.2380964627469995	0	Junction
ENSG00000100991.11	chr20:35007641-35008663(-)	TRPC4AP	0.0207127516188936	2.87849704483725	0.801857567783562	0.423140578892053	0.7463034253814681	-6.107002813732799	0	Junction
ENSG00000168894.9	chr2:85596650-85596856(+)	RNF181	-0.057315736031962994	-0.401917167268354	-0.80183588902773	0.423153105071432	0.7463169610008729	-5.25285066247685	0	Junction
ENSG00000107864.14	chr10:92192637-92239345(-)	CPEB3	0.0339347458674517	0.9295797621284809	0.801821838691774	0.42316122359785296	0.7463224511972419	-5.6502470470676895	0	Junction
ENSG00000090615.13	chr12:132786556-132786692(-)	GOLGA3	0.0222015696775941	2.66378782088618	0.8018137083774041	0.42316592147552295	0.7463224511972419	-6.07190517402936	0	Junction
ENSG00000221874.4	chr19:52952878-52956026(-)	ZNF816-ZNF321P	0.0586649796592035	-0.41941106186232896	0.8018048915717809	0.423171016057854	0.7463228794439281	-5.24296052780854	0	Junction
ENSG00000122678.15	chr7:44073378-44073624(-)	POLM	0.0629412551555763	-0.909575156574341	0.8017780343018021	0.42318653511744103	0.746341692533225	-5.11589823649305	0	Junction
ENSG00000171160.17	chr10:97616788-97617207(-)	MORN4	-0.0263790003028675	1.91254752107019	-0.8017673022500851	0.423192736561683	0.7463421831805551	-5.9174487614029205	0	Junction
ENSG00000162398.11	chr1:54807084-54807525(+)	LEXM	-0.0850799915237627	-1.6603646524820301	-0.801760759790739	0.42319651710422596	0.7463421831805551	-4.98957352161971	0	Junction
ENSG00000110237.3	chr11:73360534-73361087(+)	ARHGEF17	0.0212258704560427	3.35696248523466	0.8017402399928092	0.423208374543045	0.746346004582917	-6.184197410407809	0	Junction
ENSG00000027001.9	chr13:23837757-23839648(-)	MIPEP	-0.0404441221965026	0.390210516707995	-0.8017355079689641	0.423211108987699	0.746346004582917	-5.48061826530235	0	Junction
ENSG00000005339.14	chr16:3767910-3769173(-)	CREBBP	-0.02533576278161	2.29046985733042	-0.801731820743697	0.42321323969283	0.746346004582917	-5.992991128710259	0	Junction
ENSG00000135976.16	chr2:97219079-97219173(+)	ANKRD36	-0.0349471875298024	2.4416532904512502	-0.8016734847497621	0.423246950650483	0.746396897563948	-6.02479936665582	0	Junction
ENSG00000145979.17	chr6:13325175-13326786(-)	TBC1D7	0.046417166633738	0.0523251219244449	0.801652129738226	0.42325929158888503	0.74641010373573	-5.3991711808063	0	Junction
ENSG00000187244.10	chr19:44818638-44818740(+)	BCAM	-0.0504081521575462	0.0381605023060413	-0.80163874071053	0.42326702913887704	0.7464151917056	-5.3668377423402305	0	Junction
ENSG00000133706.17	chr5:146143085-146143411(-)	LARS	0.0183469543091594	3.04160401939825	0.8015577901024841	0.423313812452634	0.74648913447812	-6.13258120952074	0	Junction
ENSG00000180357.9	chr15:64670434-64673915(+)	ZNF609	-0.027090829129169998	1.5792021690851	-0.80154913429011	0.423318815035726	0.746489398526563	-5.813425292408731	0	Junction
ENSG00000116786.11	chr1:15719921-15721328(+)	PLEKHM2	-0.0212170280566287	2.58049516440254	-0.8014978619463929	0.4233484483404829	0.7465158556013779	-6.049441262549711	0	Junction
ENSG00000198815.8	chr1:42265913-42278347(-)	FOXJ3	-0.111332194658465	-1.47322668900854	-0.801496029322973	0.423349507543969	0.7465158556013779	-4.99836418680931	0	Junction
ENSG00000244607.5	chr3:42752026-42752574(-)	CCDC13	-0.058913689425885006	-0.0828924880750078	-0.801478023171395	0.42335991466311795	0.7465158556013779	-5.33139929491008	0	Junction
ENSG00000172171.10	chr17:30900563-30904065(-)	TEFM	-0.069141766868362	-1.0117719326113002	-0.8014754261869441	0.423361415669585	0.7465158556013779	-5.1127124290428	0	Junction
ENSG00000079974.17	chr22:50782352-50783038(-)	RABL2B	-0.074192700310271	-1.03371718707687	-0.801475055103914	0.423361630148609	0.7465158556013779	-5.07311911402103	0	Junction
ENSG00000143569.18	chr1:154243303-154246203(+)	UBAP2L	-0.0165418640761435	3.2960887465827597	-0.8014658368408871	0.42336695815206105	0.7465158556013779	-6.171816025516571	0	Junction
ENSG00000214655.10	chr10:73799491-73800010(+)	ZSWIM8	-0.042278334583530995	0.47876255464332595	-0.801457878916627	0.423371557732254	0.7465158556013779	-5.50702722857769	0	Junction
ENSG00000186350.9	chr9:134401883-134408148(+)	RXRA	-0.0539904435809841	-0.0593951389451667	-0.801456002187126	0.423372642462595	0.7465158556013779	-5.33722596816218	0	Junction
ENSG00000135655.14	chr12:62260504-62294178(+)	USP15	-0.0213091087203697	2.67715749641214	-0.8014280488057091	0.42338879942274	0.746528849412086	-6.070329583251901	0	Junction
ENSG00000091140.12	chr7:107902394-107903477(+)	DLD	0.0192267245329079	3.0911412387123502	0.8014197715337059	0.423393583727555	0.746528849412086	-6.141762487066799	0	Junction
ENSG00000007402.11	chr3:50378994-50379091(-)	CACNA2D2	-0.0343402243192516	0.9583086021790891	-0.8014180635128109	0.42339457097616906	0.746528849412086	-5.66938734627664	0	Junction
ENSG00000041802.10	chr3:194666290-194666451(-)	LSG1	0.0247096429608217	2.1214772039847802	0.801394238923632	0.423408341904622	0.7465445731288292	-5.95609149614766	0	Junction
ENSG00000163399.15	chr1:116390412-116390781(+)	ATP1A1	-0.0191275779339343	5.56283680267182	-0.801364496661396	0.423425533695919	0.7465662315735309	-6.43264681308145	0	Junction
ENSG00000185989.10	chr13:114017352-114018103(-)	RASA3	-0.0360979038299039	1.19725621766673	-0.801344153315271	0.423437292908568	0.7465662315735309	-5.7141412597566905	0	Junction
ENSG00000157851.16	chr2:26934735-26940030(+)	DPYSL5	0.0234210783354091	3.9712878692218103	0.801339059788862	0.423440237186802	0.7465662315735309	-6.259553726404611	0	Junction
ENSG00000138443.15	chr2:203417082-203427176(+)	ABI2	0.0144331364813576	4.39254842000431	0.80133838174983	0.423440629123552	0.7465662315735309	-6.3078589372020994	0	Junction
ENSG00000048828.16	chr9:93476339-93497470(+)	FAM120A	-0.0137950611701128	4.13525991934183	-0.801325760590096	0.4234479247547371	0.7465662315735309	-6.276233869297	0	Junction
ENSG00000139182.13	chr12:7133147-7133572(+)	CLSTN3	0.0284959070884317	2.907871020342	0.8013208644758899	0.423450754961721	0.7465662315735309	-6.11642945315069	0	Junction
ENSG00000257390.5	chr12:55822188-55822372(-)	RP11-762I7.5	-0.0289267671319537	1.2502208325150201	-0.8013142143627541	0.42345459908851296	0.7465662315735309	-5.72658789504866	0	Junction
ENSG00000110844.13	chr12:49633662-49633885(+)	PRPF40B	0.0362579745451626	0.8980606829622729	0.8012919411801921	0.42346747434781	0.7465761083744109	-5.62618628411454	0	Junction
ENSG00000048405.9	chr7:127375035-127377185(-)	ZNF800	-0.0300600599717891	2.4891274240460604	-0.801287731088629	0.42346990806360496	0.7465761083744109	-6.030392960330009	0	Junction
ENSG00000258405.9	chr19:52501909-52504654(+)	ZNF578	0.0442615608609504	0.153635041599594	0.8012732406002792	0.42347828460229503	0.7465823195643471	-5.42575699058323	0	Junction
ENSG00000113522.13	chr5:132575929-132579316(+)	RAD50	0.0267408774161764	1.7534945111477398	0.8012501818479459	0.42349161441112304	0.7465972630113341	-5.869880726324809	0	Junction
ENSG00000271727.1	chr6:748052-750658(+)	RP11-532F6.4	0.0637111418467183	-0.6240276706729101	0.8012191766826909	0.42350953827273397	0.7466109635370458	-5.18433778419619	0	Junction
ENSG00000080603.16	chr16:30722287-30722562(+)	SRCAP	-0.0828672071493884	-1.27773478698007	-0.8012084321796941	0.42351574969613204	0.7466109635370458	-5.044656965600019	0	Junction
ENSG00000176542.9	chr3:113664410-113670120(-)	USF3	0.0325120798479427	0.974163619118667	0.8012039273694039	0.42351835395387605	0.7466109635370458	-5.65054722182008	0	Junction
ENSG00000166455.13	chr16:81062139-81077135(-)	C16orf46	-0.0701563604873501	-1.06727059627708	-0.8012031552855791	0.42351880030109296	0.7466109635370458	-5.098247031683861	0	Junction
ENSG00000182902.13	chr22:17569987-17579876(+)	SLC25A18	-0.0655733029446536	-0.20921680169363602	-0.8011552149305141	0.42354651550677397	0.746647336477226	-5.2865497962894805	0	Junction
ENSG00000150627.15	chr4:176150594-176151811(+)	WDR17	0.0223217256244504	3.0577852524073	0.8011506739559509	0.423549140783376	0.746647336477226	-6.13553382037202	0	Junction
ENSG00000144426.18	chr2:203211107-203213517(+)	NBEAL1	0.0347094468997654	1.01144708228832	0.8011183861051039	0.42356780765539603	0.746664886012482	-5.660792500332461	0	Junction
ENSG00000164934.13	chr8:103415517-103420263(+)	DCAF13	0.0257639902125637	2.03111760301445	0.801096773255619	0.423580303160785	0.746664886012482	-5.93966873907264	0	Junction
ENSG00000099999.14	chr22:30386760-30387028(-)	RNF215	-0.0453599401396466	0.276862425998926	-0.8010929440819499	0.423582517026584	0.746664886012482	-5.445117923382231	0	Junction
ENSG00000115415.18	chr2:191007662-191008962(-)	STAT1	0.0350817503910934	2.68455807610478	0.801092545172835	0.423582747659305	0.746664886012482	-6.07455897240572	0	Junction
	chr8:122778198-122780172(-)		0.0843392255177886	-1.43275119352925	0.8010855815072191	0.423586773774106	0.746664886012482	-5.013163341887809	0	Junction
	chr21:8210114-8254323(+)		-0.161137057112526	-2.26105917950645	-0.8010830800751702	0.423588220008225	0.746664886012482	-5.03407696820994	0	Junction
ENSG00000196498.13	chr12:124422556-124426621(-)	NCOR2	-0.0211955293750206	2.7968633176079702	-0.8010513101970521	0.42360658841165294	0.7466837769250471	-6.092355287551639	0	Junction
ENSG00000146376.10	chr6:129611611-129616211(-)	ARHGAP18	0.0676222357154709	-0.7790266711827591	0.8010477528748259	0.423608645179229	0.7466837769250471	-5.1526828299737	0	Junction
	chr8:17222731-17222755(+)		0.0861684093387553	0.8221847259675841	0.801025071497894	0.42362175920388706	0.7466962053671591	-5.62278343000932	0	Junction
ENSG00000127990.15	chr7:94629842-94655989(-)	SGCE	-0.0297737086671089	1.4698916764261898	-0.801014242912728	0.423628020210043	0.7466962053671591	-5.80339735432287	0	Junction
ENSG00000174501.14	chr2:95948597-95950748(-)	ANKRD36C	0.0267588819731967	1.97334677669141	0.8010103714712641	0.423630258661448	0.7466962053671591	-5.920085018020691	0	Junction
ENSG00000134779.14	chr18:36818974-36828682(-)	TPGS2	-0.0224180774002559	2.57809060511367	-0.8009972047218241	0.42363787167339007	0.7467010680419749	-6.05348093524776	0	Junction
ENSG00000146247.13	chr6:79003859-79004372(-)	PHIP	0.0639213581784028	-0.9905543115735699	0.8009479758097091	0.423666336532689	0.74674268350052	-5.09994096569332	0	Junction
ENSG00000144893.12	chr3:151411508-151413138(+)	MED12L	-0.0461208995595254	0.0268978478394092	-0.8009374592167309	0.4236724175224171	0.7467445550679241	-5.35682894934936	0	Junction
ENSG00000101346.12	chr20:32216722-32228262(+)	POFUT1	0.0345125228293542	0.846185276959271	0.8009234059913921	0.423680543572438	0.7467445550679241	-5.62234354626617	0	Junction
	chr7:143604836-143607792(+)		0.052004954476733	2.7087393574606495	0.8009121563538709	0.42368704855917105	0.7467445550679241	-6.08958643086476	0	Junction
ENSG00000079819.17	chr6:130956500-130970282(-)	EPB41L2	0.0585091674373015	-0.281988153879697	0.8009041871104	0.423691656727418	0.7467445550679241	-5.31210976445113	0	Junction
ENSG00000128482.15	chr17:19412784-19412937(+)	RNF112	0.0349435356156556	1.26020648815562	0.80090416258926	0.4236916709066679	0.7467445550679241	-5.75226816122894	0	Junction
ENSG00000072786.12	chr5:172156789-172187886(-)	STK10	-0.0636224708187874	-0.623627109230298	-0.8008750678790308	0.423708495002305	0.7467656508865771	-5.17890741132857	0	Junction
ENSG00000171316.11	chr8:60837013-60837667(+)	CHD7	0.0332695605843336	1.34233959932317	0.800863621671649	0.42371511391053296	0.7467687602805648	-5.75274370745813	0	Junction
ENSG00000047410.13	chr1:186331582-186332194(-)	TPR	0.0170712194967904	3.1876790431368196	0.8008413242457421	0.423728007841853	0.7467694212064241	-6.1586970565392605	0	Junction
ENSG00000145214.13	chr4:961579-961687(-)	DGKQ	0.0417389196986262	0.4639698645710129	0.800837925984278	0.42372997297457204	0.7467694212064241	-5.494651048295389	0	Junction
ENSG00000078328.19	chr16:7587641-7595548(+)	RBFOX1	-0.10405473021892699	-1.57892721599105	-0.8008377877282429	0.42373005292481897	0.7467694212064241	-4.99914841439233	0	Junction
ENSG00000115464.14	chr2:61348481-61348755(-)	USP34	0.0174050380610934	3.51402896666581	0.80078225906012	0.42376216457749893	0.746817457565348	-6.20331246588758	0	Junction
ENSG00000142185.16	chr21:44391026-44391271(+)	TRPM2	-0.0355381244701812	2.0578045973514	-0.8007629581144151	0.42377332644889704	0.7468190075427359	-5.951510963316919	0	Junction
ENSG00000164403.14	chr5:132823523-132823622(-)	SHROOM1	-0.0404511516839865	0.96056292089254	-0.800760292867039	0.423774867793596	0.7468190075427359	-5.642858125203559	0	Junction
ENSG00000184056.14	chr15:91006060-91006371(-)	VPS33B	0.0310204848011654	1.16790092311667	0.800749660695038	0.423781016539649	0.7468190075427359	-5.71296247946908	0	Junction
ENSG00000136044.11	chr12:105208200-105211229(-)	APPL2	0.0251182076894708	2.3894227837433197	0.800739240712348	0.42378704262425104	0.7468190075427359	-6.01682954917892	0	Junction
ENSG00000088682.13	chr16:57447579-57451039(+)	COQ9	-0.0476449473338888	0.255914610770008	-0.800738762772825	0.4237873190274529	0.7468190075427359	-5.4325805974706105	0	Junction
ENSG00000173821.19	chr17:80353060-80353511(+)	RNF213	0.0323098678743526	1.65893720107585	0.800702319316258	0.42380839541189	0.7468395282630791	-5.84528954118574	0	Junction
ENSG00000147133.15	chrX:71458367-71459149(+)	TAF1	-0.0589074959260785	-0.723987913016575	-0.80070183779775	0.423808673893141	0.7468395282630791	-5.15691724027894	0	Junction
ENSG00000011304.18	chr19:805570-806407(+)	PTBP1	-0.0785512000395524	-1.4967073208183699	-0.8006760129954499	0.42382360955799103	0.74685365169852	-4.9902073229917	0	Junction
ENSG00000172046.18	chr3:49115362-49115443(-)	USP19	-0.0217760237303904	2.05937916584956	-0.800668958301005	0.423827689664351	0.74685365169852	-5.940833796035941	0	Junction
ENSG00000172869.14	chr5:119152037-119164506(+)	DMXL1	0.0217171145587343	2.4946150131989397	0.8006627951518579	0.42383125416135603	0.74685365169852	-6.03975405955114	0	Junction
ENSG00000155980.11	chr12:57581173-57581414(+)	KIF5A	-0.0299302440383832	5.1557270519555995	-0.8006209450519369	0.42385545890187504	0.746885243111616	-6.386081464702981	0	Junction
ENSG00000164077.13	chr3:49912012-49913219(-)	MON1A	-0.0406663261505695	1.0167185155718599	-0.800611426810908	0.423860964057104	0.746885243111616	-5.66270159797842	0	Junction
ENSG00000151914.19	chr6:56568596-56569855(-)	DST	0.0147498002474288	4.62978877233802	0.800606613130854	0.423863748206824	0.746885243111616	-6.33274797368071	0	Junction
ENSG00000130766.4	chr1:28271872-28272283(+)	SESN2	-0.0783005402259536	-0.818554465931298	-0.8005864430136609	0.42387541437235104	0.746897244104412	-5.12708996695338	0	Junction
ENSG00000126226.21	chr13:113179090-113179916(-)	PCID2	-0.0306773868103527	1.24752433093703	-0.800575612863169	0.423881678485568	0.746899726148553	-5.72996408094213	0	Junction
ENSG00000144749.13	chr3:66382399-66382981(-)	LRIG1	0.02724658725691	3.44266670241791	0.80056417432146	0.423888294548721	0.7469028282812941	-6.196088683729109	0	Junction
ENSG00000071127.16	chr4:10103987-10116112(-)	WDR1	-0.024740029929081	2.6977204787066	-0.8005515959186271	0.423895569978615	0.746907092151985	-6.076814942115071	0	Junction
ENSG00000276975.2	chr1:146773715-146776594(+)	HYDIN2	0.147199869995888	-0.890872509046327	0.8005168096430971	0.423915690968146	0.74693398963569	-5.17079183797513	0	Junction
ENSG00000157404.15	chr4:54736821-54737174(+)	KIT	0.038565794445209994	1.2343864255813202	0.8004698302701729	0.42394286554842	0.7469714140409741	-5.75946431750456	0	Junction
ENSG00000214694.10	chr2:38960640-38966005(+)	ARHGEF33	-0.0629952570530774	-0.8706381408872059	-0.8004614672164159	0.423947703150549	0.7469714140409741	-5.1383746168785995	0	Junction
ENSG00000159131.16	chr21:33504316-33504411(-)	GART	0.0353868020150461	0.5726851490500171	0.8004519427474241	0.42395321261192204	0.7469714140409741	-5.5315312215979	0	Junction
ENSG00000178177.15	chr4:17962033-17962969(-)	LCORL	-0.0325265242504839	1.45060385665019	-0.80044123715588	0.423959405347827	0.7469714140409741	-5.77602171175863	0	Junction
ENSG00000176953.11	chr16:28956338-28958716(+)	NFATC2IP	-0.049247742362254	-0.0856655772179556	-0.8004340381037091	0.423963569727576	0.7469714140409741	-5.32780062833286	0	Junction
ENSG00000172071.11	chr2:88575447-88576553(-)	EIF2AK3	0.0340365820620571	0.891899945324904	0.8004297214758509	0.423966066745258	0.7469714140409741	-5.630741119065349	0	Junction
ENSG00000150753.11	chr5:10263315-10264655(+)	CCT5	-0.0184858375173316	3.44582479610624	-0.8003870625536059	0.423990743898618	0.7469964960066401	-6.189543346018831	0	Junction
ENSG00000100578.14	chr14:58466030-58467734(+)	KIAA0586	-0.0293495179955775	1.3390527533884298	-0.8003760907834041	0.423997090938308	0.7469964960066401	-5.7542024027878	0	Junction
ENSG00000116127.17	chr2:73600882-73601194(+)	ALMS1	0.032326588923571	1.04629402496592	0.800370500849263	0.42400032467074894	0.7469964960066401	-5.668240649563151	0	Junction
ENSG00000080845.17	chr20:36526007-36526812(+)	DLGAP4	-0.0243776204176671	2.83138831055851	-0.800366791702693	0.424002470390532	0.7469964960066401	-6.09675180023225	0	Junction
ENSG00000002746.14	chr7:43312088-43320634(+)	HECW1	-0.0359353685545279	0.8894640954931942	-0.800363138949833	0.42400458349311104	0.7469964960066401	-5.64420816402024	0	Junction
ENSG00000104064.16	chr15:50289669-50300788(-)	GABPB1	0.0427644868321383	0.283662031082103	0.800333806940323	0.424021552164757	0.747007752515218	-5.45780448739588	0	Junction
ENSG00000130226.16	chr7:154807113-154853779(+)	DPP6	0.0209292224291051	4.26778991241106	0.800325608122413	0.424026295281331	0.747007752515218	-6.29684411371614	0	Junction
ENSG00000106538.9	chr7:150340630-150341577(-)	RARRES2	-0.0551769377974932	0.547457799332816	-0.800320524806505	0.424029236057485	0.747007752515218	-5.527812594535661	0	Junction
ENSG00000260230.2	chr9:109137628-109141342(-)	FRRS1L	0.021688902725151	3.70351828519329	0.800318516838414	0.4240303977010971	0.747007752515218	-6.226610421791309	0	Junction
ENSG00000064313.11	chr8:119783634-119785200(-)	TAF2	0.024658388636227994	1.73952021310044	0.800293702727734	0.4240447532394	0.747021865853837	-5.85879250818724	0	Junction
ENSG00000184949.15	chr22:38607477-38620211(-)	FAM227A	0.0751022758752222	-1.1073465415820802	0.800287880462909	0.42404812159591204	0.747021865853837	-5.065648377492209	0	Junction
ENSG00000154380.17	chr1:225567415-225600207(-)	ENAH	-0.0747014985152524	-1.35747417634758	-0.80027112607031	0.42405781460704206	0.7470303863024309	-5.01083633239426	0	Junction
ENSG00000138777.19	chr4:105446503-105449349(-)	PPA2	-0.0178732444380261	2.89176179968461	-0.80025722025905	0.42406585971149496	0.7470360035973109	-6.10490757916659	0	Junction
ENSG00000167977.8	chr16:2682801-2695934(+)	KCTD5	-0.0394403261530177	0.449422830789719	-0.8002471574273771	0.424071681544365	0.7470377042848539	-5.49055370634794	0	Junction
ENSG00000266338.6	chr1:144435854-144436894(-)	NBPF15	-0.0385301308176602	0.936022893025138	-0.800210220228021	0.424093051895793	0.7470422801316479	-5.64295513789773	0	Junction
ENSG00000167315.17	chr18:49791600-49792151(-)	ACAA2	0.0228286405692792	3.10028766378722	0.8002077028778599	0.424094508354555	0.7470422801316479	-6.1444961430165	0	Junction
ENSG00000160145.15	chr3:124430776-124434306(+)	KALRN	0.0364164348188713	1.2326842360861299	0.8002030247641629	0.42409721497019703	0.7470422801316479	-5.749016758339831	0	Junction
ENSG00000148843.13	chr10:103423659-103424983(+)	PDCD11	0.0337430677981217	0.470009240943823	0.800201929835701	0.42409784846428106	0.7470422801316479	-5.50609890167316	0	Junction
ENSG00000180229.12	chr15:20457960-20458232(-)	HERC2P3	-0.0590004686445096	2.20349443894386	-0.8002003793005429	0.42409874556023297	0.7470422801316479	-5.974029274230269	0	Junction
ENSG00000151067.21	chr12:2669036-2674540(+)	CACNA1C	-0.0355342754636132	0.889092968537359	-0.800192303903147	0.424103417775632	0.7470422801316479	-5.63284372183543	0	Junction
ENSG00000224531.5	chr6:11094390-11134402(+)	SMIM13	0.0257776000882717	1.4625708726015298	0.8001689683025491	0.424116919318481	0.7470535023395299	-5.798897449932929	0	Junction
ENSG00000151773.12	chr13:43858898-43859671(-)	CCDC122	-0.0752766385308284	-1.2646884742408302	-0.8001645049373349	0.424119501767015	0.7470535023395299	-5.066917139509889	0	Junction
ENSG00000072506.12	chrX:53432412-53433721(-)	HSD17B10	-0.0270499215917339	2.1453385593380903	-0.800136856388623	0.42413549908493	0.7470647442702919	-5.961213958364099	0	Junction
ENSG00000063015.19	chr17:28956468-28956718(-)	SEZ6	-0.0298822954970397	1.95852589576637	-0.8001366867336009	0.424135597247607	0.7470647442702919	-5.940466371109441	0	Junction
ENSG00000145016.14	chr3:197682616-197683306(-)	RUBCN	-0.024297068983597996	2.05973384546207	-0.800114654870032	0.424148345033729	0.7470670282276981	-5.9398292846371605	0	Junction
ENSG00000100360.14	chr22:36767863-36775673(-)	IFT27	-0.0237390597617857	2.3127299915461697	-0.800102137337868	0.424155587863187	0.7470670282276981	-6.00131085426865	0	Junction
ENSG00000101773.17	chr18:22989319-22990936(+)	RBBP8	-0.0336440686903118	1.2471747754247	-0.800098734192961	0.42415755698577395	0.7470670282276981	-5.7234314423334505	0	Junction
ENSG00000144749.13	chr3:66384273-66385980(-)	LRIG1	0.0315922636283842	3.3880379938190495	0.800096588904596	0.42415879829205894	0.7470670282276981	-6.19045457735311	0	Junction
ENSG00000006118.14	chr11:60930660-60931685(+)	TMEM132A	-0.0323132648824755	1.7811001670222	-0.800092477997943	0.424161176949927	0.7470670282276981	-5.87130992059386	0	Junction
ENSG00000272617.2	chr16:69331096-69332713(-)	COG8	-0.0304847916239844	1.2302656204536202	-0.800076876542775	0.424170204354376	0.747069365844101	-5.72972238787696	0	Junction
ENSG00000003147.17	chr7:8157215-8158526(-)	ICA1	0.0282902379771475	1.59476548526245	0.800073397536792	0.42417221741237104	0.747069365844101	-5.8536112337832105	0	Junction
ENSG00000120832.9	chr12:106985216-106986968(-)	MTERF2	-0.0685475696522726	-1.01031109244632	-0.800064891005084	0.424177139572299	0.7470694812767209	-5.11901942847237	0	Junction
ENSG00000177879.14	chr5:115866762-115867804(+)	AP3S1	0.0633864501693114	-0.30757906127709306	0.800023137614163	0.424201299948193	0.7471034790594431	-5.27020453560637	0	Junction
ENSG00000136628.17	chr1:220006314-220007201(-)	EPRS	-0.0179389224195772	3.3210261000998096	-0.8000022917922031	0.42421336257369396	0.747109275825591	-6.1757539197116	0	Junction
ENSG00000260314.2	chr10:17853125-17856241(+)	MRC1	-0.0840854446797923	-1.13893417117563	-0.800000663036127	0.42421430507677294	0.747109275825591	-5.1107455728955795	0	Junction
ENSG00000158865.12	chr16:24846013-24846231(+)	SLC5A11	-0.0774407467571284	-0.261415101875083	-0.799956620445054	0.4242397914202079	0.7471383381879709	-5.3378188897965195	0	Junction
ENSG00000274180.1	chr17:21243430-21244105(-)	NATD1	0.075617321874784	-1.1258022472611	0.7999553596216741	0.424240521040327	0.7471383381879709	-5.063491424252519	0	Junction
ENSG00000189144.13	chr19:37740195-37770004(-)	ZNF573	-0.0413636728018568	0.33169311861473305	-0.799934293682339	0.424252711701436	0.747151253377068	-5.45132392844924	0	Junction
ENSG00000143379.12	chr1:150949526-150950457(+)	SETDB1	-0.0338718121059882	0.693889282527964	-0.799915790515709	0.424263419479692	0.7471586732636629	-5.568309809599401	0	Junction
ENSG00000110107.8	chr11:60897952-60898100(-)	PRPF19	0.0203448870079211	3.09125776547733	0.7999102266605171	0.424266639312429	0.7471586732636629	-6.145667910223651	0	Junction
ENSG00000099991.17	chr22:24062026-24062958(+)	CABIN1	-0.0295081744466568	1.40273305627702	-0.799876875927115	0.424285939860781	0.7471822829209079	-5.771970897790589	0	Junction
ENSG00000092820.17	chr6:158771408-158776407(-)	EZR	-0.028214588063579	3.9632209879063702	-0.799866630923077	0.424291868895216	0.7471822829209079	-6.25872703369804	0	Junction
ENSG00000132376.19	chr17:1498123-1506979(-)	INPP5K	0.0264691611106606	1.6066176445697	0.7998563951013471	0.42429779266419204	0.7471822829209079	-5.831375158607511	0	Junction
ENSG00000095319.14	chr9:128957033-128958009(+)	NUP188	-0.0326909710052741	0.928160065505059	-0.7998514315874541	0.424300665212121	0.7471822829209079	-5.63357053050519	0	Junction
	chr1:39557144-39559215(-)		-0.0723769532309795	-1.17940074826635	-0.7998446168159721	0.42430460916199797	0.7471822829209079	-5.059561689091749	0	Junction
ENSG00000167601.11	chr19:41222057-41230966(+)	AXL	-0.0292116293268529	1.97742143884645	-0.7998367017153141	0.424309189938391	0.7471822829209079	-5.92090564213516	0	Junction
ENSG00000172361.5	chr18:50262220-50266335(-)	CFAP53	0.0906647029856048	-0.8914703512242521	0.799827830649887	0.42431432400325	0.747182770188312	-5.13896654092616	0	Junction
ENSG00000131370.15	chr3:15259051-15259760(-)	SH3BP5	0.0249549218952811	2.8673377459519305	0.799814650054909	0.424321952244457	0.74718764943454	-6.10693618343973	0	Junction
ENSG00000135945.9	chr2:99408132-99410694(-)	REV1	-0.0283460235384293	1.5046906336839199	-0.799800378807843	0.42433021178899394	0.747193640217063	-5.80289223243716	0	Junction
ENSG00000244687.11	chr20:50096821-50113106(-)	UBE2V1	0.019548604352725	3.3688584947845204	0.7997844668061329	0.42433942103847494	0.747201303157621	-6.18529141077091	0	Junction
ENSG00000138095.18	chr2:43973901-43974149(-)	LRPPRC	0.0165344443526778	3.7965927716590695	0.7997569661721851	0.424355337615438	0.74721379349018	-6.240197793230339	0	Junction
ENSG00000065060.16	chr6:34821956-34823256(+)	UHRF1BP1	0.0394463779269728	0.614409329126011	0.7997554252332141	0.424356229477017	0.74721379349018	-5.54341694555245	0	Junction
ENSG00000132424.14	chr6:99410926-99412550(-)	PNISR	-0.123252331178114	-1.3305928970061698	-0.799702166728302	0.424387055004211	0.747239756532331	-5.03666019401697	0	Junction
ENSG00000079277.19	chr1:46562844-46565040(-)	MKNK1	-0.0408151232983257	0.41651350697307793	-0.799699761952928	0.424388446896835	0.747239756532331	-5.48353817056224	0	Junction
ENSG00000168702.17	chr2:140442624-140444329(-)	LRP1B	0.0230548776918707	2.25045960523287	0.7996934681006449	0.4243920898138279	0.747239756532331	-5.98304740773771	0	Junction
ENSG00000163617.10	chr3:114002539-114004636(-)	CCDC191	0.0780427081520172	-1.31928358924791	0.7996835347909871	0.424397839306496	0.747239756532331	-5.03536569503378	0	Junction
ENSG00000171877.20	chr15:43888267-43888808(-)	FRMD5	-0.037515290127727995	1.17814122385804	-0.79968343419313	0.424397897533712	0.747239756532331	-5.707001340599589	0	Junction
ENSG00000166887.15	chr15:42164487-42164995(-)	VPS39	-0.0202994020399396	2.83918267958076	-0.7996749220154001	0.42440282449867894	0.747239756532331	-6.10278594115351	0	Junction
	chr5:68962164-68969801(-)		-0.0767812130897269	-0.7475707565090831	-0.7996712007254491	0.424404978442777	0.747239756532331	-5.152840732196389	0	Junction
ENSG00000131381.12	chr3:15078162-15080731(-)	RBSN	-0.0209785449409881	2.4759409950665097	-0.7996425679449641	0.424421551783729	0.7472413991341709	-6.033570245566059	0	Junction
ENSG00000135336.14	chr6:87603529-87605916(+)	ORC3	0.0237249828532456	2.2176957554700003	0.799636653236044	0.424424975406627	0.7472413991341709	-5.98043191626089	0	Junction
ENSG00000116649.9	chr1:11058893-11059224(-)	SRM	0.0235735376454787	2.6788262208127795	0.7996305049352092	0.42442853425718396	0.7472413991341709	-6.07463848487876	0	Junction
ENSG00000133812.15	chr11:9809003-9812531(-)	SBF2	0.0244923262373563	2.0331620051903	0.7996290381425629	0.42442938329041796	0.7472413991341709	-5.9367112210481	0	Junction
ENSG00000122512.14	chr7:5978697-5982823(-)	PMS2	0.045640107498579004	0.7576383926030071	0.799627627079985	0.424430200065989	0.7472413991341709	-5.606501427195769	0	Junction
ENSG00000152642.10	chr3:32159675-32165813(+)	GPD1L	0.0243784735861073	2.23650309337856	0.79960683022639	0.424442238166368	0.7472540405610609	-5.9890739641335	0	Junction
ENSG00000107651.12	chr10:119909131-119912043(+)	SEC23IP	-0.0291999760623749	1.45360363353201	-0.79958603689565	0.424454274427897	0.747256962592586	-5.791764915783969	0	Junction
ENSG00000007520.3	chr16:1349609-1349888(-)	TSR3	-0.0219596567575845	2.47767952280372	-0.799585633953229	0.42445450767390996	0.747256962592586	-6.031976180941809	0	Junction
ENSG00000149782.11	chr11:64267272-64267352(+)	PLCB3	0.0744842737929773	-1.26749960079208	0.7995773442558691	0.424459306239378	0.747256962592586	-5.03914883314175	0	Junction
ENSG00000187609.15	chr9:137352202-137352619(-)	EXD3	-0.0626942564120967	-0.5746301189519261	-0.799570394416301	0.424463329240711	0.747256962592586	-5.20536402562454	0	Junction
ENSG00000075539.13	chr4:48512689-48515027(-)	FRYL	-0.0238930243940249	3.0260854364811403	-0.799530556516687	0.424486390337644	0.747285716412365	-6.13008944209516	0	Junction
ENSG00000010327.10	chr3:52521511-52521595(+)	STAB1	0.0849224732955468	-0.966189862462845	0.7995253949527059	0.42448937828308797	0.747285716412365	-5.15110082373611	0	Junction
ENSG00000175224.16	chr11:46664960-46665382(+)	ATG13	-0.0211967644165752	2.7523783327906	-0.799516265960669	0.424494662938329	0.747286467458096	-6.087328361598071	0	Junction
ENSG00000056097.15	chr5:32379211-32380074(-)	ZFR	-0.0178478238600688	3.5351322929713302	-0.7995012291424841	0.424503367641775	0.7472869175605892	-6.20381669614411	0	Junction
ENSG00000130158.13	chr19:11217097-11217230(-)	DOCK6	0.0721817857475036	-1.2076999791736398	0.7994939941946271	0.424507555937198	0.7472869175605892	-5.0595741139079005	0	Junction
	chr15:24180945-24181158(+)		0.12133823346238098	1.26666381185934	0.799486207020989	0.42451206394200897	0.7472869175605892	-5.74400713883768	0	Junction
ENSG00000095637.21	chr10:95422074-95432447(-)	SORBS1	0.0372629083011895	2.11832919526505	0.799482256784064	0.42451435074997296	0.7472869175605892	-5.956897542380671	0	Junction
ENSG00000115904.12	chr2:39010704-39012125(-)	SOS1	0.0253837162422729	2.05590367685069	0.799472342056756	0.424520090457131	0.7472884695836609	-5.93902336953005	0	Junction
ENSG00000142192.20	chr21:25975229-25975953(-)	APP	-0.0136510765278901	6.77166566205546	-0.7994415958494209	0.424537889947924	0.747311250328879	-6.55439423080512	0	Junction
ENSG00000106392.10	chr7:7182821-7234302(+)	C1GALT1	-0.0370298531562721	1.00406703817512	-0.7994215523390551	0.42454949370523604	0.74731846426559	-5.66035512011933	0	Junction
ENSG00000275026.1	chr9:66023063-66023595(-)	GXYLT1P4	-0.0756106868375288	-0.828475601343259	-0.79941773348664	0.42455170456844704	0.74731846426559	-5.173106543964019	0	Junction
ENSG00000127124.14	chr1:41585319-41628748(-)	HIVEP3	0.0770246012322702	-1.09720860193768	0.7993927409785729	0.42456617374598493	0.747335381758302	-5.07109479712617	0	Junction
ENSG00000164346.9	chr5:74767364-74768930(+)	NSA2	-0.0314042004598201	3.6107903244015898	-0.7993765934627309	0.42457552235231505	0.7473391827740841	-6.213161754342741	0	Junction
ENSG00000277053.4	chr7:75208015-75209375(-)	GTF2IP1	-0.0195537253041321	4.35672742671206	-0.7993722278007321	0.42457804987362197	0.7473391827740841	-6.30411181009162	0	Junction
ENSG00000137216.18	chr6:44146928-44147376(+)	TMEM63B	-0.0228501089287661	2.16828728352915	-0.7993416566382121	0.424595749444651	0.747342921319367	-5.97154467773247	0	Junction
ENSG00000139405.15	chr12:113186317-113186682(+)	RITA1	0.0287984622250005	1.4289714148504902	0.7993398880600799	0.42459677339914503	0.747342921319367	-5.79150550560609	0	Junction
ENSG00000245937.7	chr5:127941221-127956803(-)	LINC01184	-0.0553302558358794	0.130268392083368	-0.7993238391963521	0.42460606528339	0.747342921319367	-5.39580369399237	0	Junction
ENSG00000172986.12	chr3:72967720-72974976(+)	GXYLT2	0.0464305104492151	0.0365074813212288	0.7993192131336669	0.42460874367827295	0.747342921319367	-5.37790412707726	0	Junction
ENSG00000119596.17	chr14:74812783-74816202(+)	YLPM1	0.0183873889051639	2.9473294167204904	0.799316707616477	0.42461019432519004	0.747342921319367	-6.12293059723188	0	Junction
ENSG00000197921.5	chr1:2529750-2529845(-)	HES5	-0.0752271589956374	-0.16736914764455402	-0.799312182979819	0.424612814011337	0.747342921319367	-5.3342828138532195	0	Junction
ENSG00000114982.17	chr2:96595632-96601642(-)	KANSL3	-0.0313568853948307	1.23685235292831	-0.7993076879376609	0.42461541657217206	0.747342921319367	-5.7195380806594	0	Junction
ENSG00000161533.11	chr17:75946796-75948250(-)	ACOX1	0.0183126294913933	3.39717134047697	0.7992935740275191	0.4246235883716629	0.747342921319367	-6.1903355865475405	0	Junction
ENSG00000104904.12	chr19:2271955-2272734(+)	OAZ1	-0.0176114889191201	5.31740325506625	-0.7992852849162951	0.42462838771934497	0.747342921319367	-6.40528046039064	0	Junction
ENSG00000176293.19	chr19:58063542-58066740(+)	ZNF135	-0.0809208254597039	-1.27383864187872	-0.799280693134499	0.42463104634827203	0.747342921319367	-5.04632712239412	0	Junction
ENSG00000052795.12	chr4:158769320-158825915(+)	FNIP2	-0.0443763823566376	0.34473378680982997	-0.799276254729512	0.424633616181734	0.747342921319367	-5.46179845973606	0	Junction
ENSG00000143374.15	chr1:150496629-150496809(+)	TARS2	-0.0443346729141778	0.8867307738930049	-0.799267498226511	0.424638686217765	0.7473432937936642	-5.6223460694507805	0	Junction
ENSG00000136897.7	chr9:101390851-101398500(-)	MRPL50	0.0176174466528892	3.65166320579801	0.799249911543416	0.4246488690563379	0.747352664438598	-6.222245280752929	0	Junction
ENSG00000109472.13	chr4:165467856-165482241(+)	CPE	0.0240637004886737	7.268049197718849	0.799220395989027	0.424665959134494	0.7473741909943772	-6.603744526348231	0	Junction
ENSG00000112062.10	chr6:36074097-36075847(+)	MAPK14	0.0206262473312085	2.50059835688129	0.799207550082462	0.424673397289449	0.747376625263356	-6.03893758183817	0	Junction
ENSG00000104388.14	chr8:60584816-60591857(+)	RAB2A	0.0129640996449025	4.717389118384309	0.799197284286793	0.424679341539815	0.747376625263356	-6.34477791725664	0	Junction
ENSG00000101972.18	chrX:124094145-124095371(+)	STAG2	-0.0182836825135063	3.28453027275608	-0.7991888466260859	0.42468422727342897	0.747376625263356	-6.17112058720688	0	Junction
ENSG00000151657.11	chr10:7763792-7766052(-)	KIN	0.033059303256902	0.785747820525168	0.79918444365755	0.42468677677649697	0.747376625263356	-5.59211045407321	0	Junction
ENSG00000132256.18	chr11:5678435-5679073(-)	TRIM5	0.0670490914475352	-0.8184028930609101	0.799131902052277	0.42471720125801204	0.7474087362360909	-5.14309933217388	0	Junction
ENSG00000088538.12	chr3:51064597-51075355(+)	DOCK3	0.0188286540079947	3.2095181640403996	0.7991295878891601	0.424718541315236	0.7474087362360909	-6.16314337613114	0	Junction
ENSG00000167619.11	chr19:42313497-42314271(+)	TMEM145	0.0436543341474194	0.42723919322922105	0.799127759838561	0.424719599882133	0.7474087362360909	-5.4965523310185	0	Junction
ENSG00000138744.14	chr4:75918790-75919908(-)	NAAA	-0.0735782805137444	-0.702263129848081	-0.799115141955965	0.42472690654531003	0.747413043818794	-5.1871131227961	0	Junction
ENSG00000109381.19	chr4:139062058-139071865(-)	ELF2	0.0480180696787725	0.11967038656519	0.7990887137678281	0.424742210609451	0.74742619400453	-5.40177256242989	0	Junction
ENSG00000143870.12	chr2:10789890-10790718(-)	PDIA6	0.0207027417275975	3.46075685183613	0.7990854559350009	0.42474409718125106	0.74742619400453	-6.19881270649379	0	Junction
ENSG00000178921.13	chr17:8255911-8256266(+)	PFAS	0.0429958389902581	0.325251949535674	0.799052094393173	0.424763416731738	0.74742835506398	-5.455803910057651	0	Junction
ENSG00000128683.13	chr2:170822150-170829474(+)	GAD1	0.0225989557522704	3.10566632849064	0.7990492305642181	0.42476507518894896	0.74742835506398	-6.14935305777729	0	Junction
ENSG00000255275.3	chr1:18874582-18875381(-)	RP13-279N23.2	0.0309257531352642	3.13558595503327	0.7990468439573291	0.424766457287454	0.74742835506398	-6.152151569219919	0	Junction
ENSG00000105402.7	chr19:47493046-47493118(-)	NAPA	-0.0184909554719264	3.4830335326769797	-0.799046294395169	0.424766775542603	0.74742835506398	-6.19793821358284	0	Junction
ENSG00000168778.11	chr12:123699811-123704531(+)	TCTN2	-0.0439665518933373	0.6105763635206629	-0.7990413825684499	0.42476962002075797	0.74742835506398	-5.53404280824172	0	Junction
ENSG00000062650.17	chr10:86459066-86460398(-)	WAPL	-0.0180558237424241	2.93284511366814	-0.79902567546729	0.424778716203724	0.7474358108467969	-6.1161245585343496	0	Junction
ENSG00000166535.19	chr12:8868628-8869134(+)	A2ML1	0.0754066196731337	-0.9520157241285409	0.799013971505086	0.42478549419207	0.7474391874367459	-5.11273331463809	0	Junction
ENSG00000168016.13	chr3:36889961-36892201(-)	TRANK1	0.0361996988748234	0.858093179530638	0.798998627249853	0.42479438043984497	0.7474462735339581	-5.63681055174305	0	Junction
ENSG00000126581.12	chr17:42818681-42818786(-)	BECN1	0.0184554495436847	3.1768446131451404	0.798984895717119	0.424802332811537	0.7474517162876859	-6.15452387812866	0	Junction
ENSG00000214439.3	chr7:77113484-77119516(-)	FAM185BP	-0.0601962321289786	-0.40288872458037606	-0.7989727314924219	0.42480937757774895	0.747454736931921	-5.23057187287039	0	Junction
ENSG00000122218.14	chr1:160340295-160343130(-)	COPA	-0.0195156831878135	2.9581923841698	-0.7989584257717521	0.42481766265360205	0.747454736931921	-6.12260368243539	0	Junction
ENSG00000166913.12	chr20:44906097-44906381(+)	YWHAB	-0.0148465039448609	5.20412800078803	-0.798944704821193	0.424825609152263	0.747454736931921	-6.39573210631058	0	Junction
ENSG00000167967.15	chr16:2234782-2234858(+)	E4F1	-0.0358958908425544	1.01290505179302	-0.7989415767336779	0.424827420798665	0.747454736931921	-5.657094389692269	0	Junction
ENSG00000158669.11	chr8:41614442-41614962(+)	GPAT4	-0.0254183454585377	1.9145693651763	-0.7989284130105859	0.424835044679654	0.747454736931921	-5.90888600538352	0	Junction
ENSG00000163378.13	chr3:69004483-69005139(-)	EOGT	0.0459430202054723	0.10399475219469902	0.798917350838001	0.424841451492045	0.747454736931921	-5.4004203335613505	0	Junction
ENSG00000135870.11	chr1:173962096-173963972(-)	RC3H1	-0.0341589916867524	0.810353578851119	-0.7989122823037271	0.42484438702368604	0.747454736931921	-5.59870368616249	0	Junction
ENSG00000111371.15	chr12:46204418-46204531(-)	SLC38A1	0.0283166704077662	2.66463083437045	0.7989073620451641	0.42484723669019603	0.747454736931921	-6.07374337444892	0	Junction
ENSG00000104964.14	chr19:3061258-3062699(-)	AES	0.0510535830651351	1.48346363361998	0.7988949435183309	0.42485442917914795	0.747454736931921	-5.8041097575899805	0	Junction
ENSG00000155850.7	chr5:149960980-149977627(+)	SLC26A2	0.0771957800208628	-1.18993338712267	0.798882433713063	0.424861674606421	0.747454736931921	-5.07043957325129	0	Junction
ENSG00000153107.11	chr2:111825168-111825776(-)	ANAPC1	-0.026239252874348997	1.7670945083412	-0.79887648774178	0.42486511841865293	0.747454736931921	-5.88129539223327	0	Junction
ENSG00000154781.15	chr3:14666948-14667423(+)	CCDC174	0.0383789596092841	0.422597459982585	0.7988678659479069	0.42487011205396	0.747454736931921	-5.4993384511080095	0	Junction
ENSG00000132600.16	chr16:68353567-68355722(+)	PRMT7	-0.0356957995113003	0.848338923107713	-0.7988649204722491	0.424871818044557	0.747454736931921	-5.60917470665488	0	Junction
ENSG00000273154.3	chr20:63738061-63738182(+)	RP4-583P15.15	0.0872193797599388	-1.27715874698149	0.7988632426985891	0.4248727897963929	0.747454736931921	-5.06699924623944	0	Junction
ENSG00000261621.1	chr15:24274953-24276466(+)	RP11-580I1.2	-0.0648878819408946	0.815005732118908	-0.7988560834148509	0.42487693640559204	0.747454736931921	-5.595106711276371	0	Junction
ENSG00000179387.9	chr4:140525571-140527465(+)	ELMOD2	0.0300964589993465	1.4387813416780701	0.79879328502111	0.424913309832051	0.747510177091895	-5.78781478966246	0	Junction
ENSG00000148337.20	chr9:128166881-128167094(-)	CIZ1	-0.0248022271617329	1.94700222052648	-0.798746364832888	0.424940487643062	0.747549439184068	-5.91619893353649	0	Junction
ENSG00000065609.14	chr6:83662423-83665438(-)	SNAP91	0.0203678376844338	3.27971085958639	0.798731797596644	0.424948925702247	0.7475547392413059	-6.171939952878361	0	Junction
ENSG00000130816.14	chr19:10180886-10182040(-)	DNMT1	0.0467203474863908	-0.0888104328015421	0.7987144436760301	0.42495897807425104	0.7475547392413059	-5.33823424487868	0	Junction
ENSG00000089053.12	chr12:121328498-121330582(-)	ANAPC5	-0.0187364441297623	3.12968745353643	-0.7987112530577671	0.42496082627592296	0.7475547392413059	-6.148389975332449	0	Junction
ENSG00000146414.15	chr6:145952479-145954689(-)	SHPRH	0.0302189129997161	1.02660026570901	0.7986889737852221	0.424973731927624	0.7475547392413059	-5.66162820280614	0	Junction
ENSG00000168477.17	chr6:32041935-32042011(-)	TNXB	-0.055697197336847	-0.429927797396421	-0.798681807470185	0.42497788318769103	0.7475547392413059	-5.23126313435975	0	Junction
ENSG00000108883.12	chr17:44860544-44862712(-)	EFTUD2	0.0235617091830341	1.9906333294106	0.798680384541325	0.42497870745623206	0.7475547392413059	-5.93261568194652	0	Junction
ENSG00000136297.14	chr7:4920332-4925450(-)	MMD2	-0.0549406916646123	0.11055468971209301	-0.7986676770521329	0.424986068641336	0.7475547392413059	-5.3895547902993	0	Junction
ENSG00000169967.16	chr2:127308763-127314753(-)	MAP3K2	0.0246963542615404	1.774184493194	0.7986670508016479	0.424986431417196	0.7475547392413059	-5.8740288410887995	0	Junction
ENSG00000157423.17	chr16:71186919-71230659(-)	HYDIN	0.0946678440913969	-1.2118993841056	0.7986656577320049	0.424987238398519	0.7475547392413059	-5.061950000079469	0	Junction
ENSG00000169570.9	chr5:118928730-118939195(-)	DTWD2	-0.0421372329744193	0.225264461214712	-0.7986420310607151	0.42500092506036297	0.7475702656048571	-5.42679416669931	0	Junction
ENSG00000153253.15	chr2:165095649-165096466(-)	SCN3A	-0.0364228553352004	0.9971367150077571	-0.798608681953373	0.425020244258745	0.747571566860125	-5.68950839625638	0	Junction
ENSG00000108797.11	chr17:42687982-42688461(+)	CNTNAP1	0.0204535461301373	3.4188713969662703	0.798608036008106	0.42502061846109396	0.747571566860125	-6.194149348659231	0	Junction
ENSG00000173064.11	chr12:112171264-112172670(-)	HECTD4	0.0257814941699896	2.14739910947846	0.798590973442274	0.42503050304070006	0.747571566860125	-5.96650898336951	0	Junction
ENSG00000130347.12	chr6:106583421-106587678(-)	RTN4IP1	-0.0357944970416163	0.668562142812324	-0.7985877315559929	0.425032381125356	0.747571566860125	-5.568336184320019	0	Junction
ENSG00000103657.13	chr15:63659937-63660972(-)	HERC1	0.0189312934912931	3.1205718002564597	0.798580287546825	0.425036693595902	0.747571566860125	-6.15071657491299	0	Junction
ENSG00000172995.16	chr3:35680918-35681713(+)	ARPP21	0.0293892768788915	3.4487329217563	0.798577933351229	0.42503805743609896	0.747571566860125	-6.2016297474997595	0	Junction
ENSG00000168137.15	chr3:9453869-9464424(+)	SETD5	0.0328120809706634	1.13088762624234	0.7985672004155201	0.42504427530760297	0.747571566860125	-5.6926178873352	0	Junction
ENSG00000018699.11	chr2:32666769-32672271(+)	TTC27	0.0455503313491266	0.0730102428810413	0.7985657579075558	0.425045110994414	0.747571566860125	-5.381850583240941	0	Junction
ENSG00000136935.13	chr9:124889304-124889433(-)	GOLGA1	0.043860634889507005	0.276525867068118	0.798565252507945	0.4250454037873329	0.747571566860125	-5.43397091018414	0	Junction
ENSG00000151012.13	chr4:138232383-138236324(-)	SLC7A11	-0.0351346652381782	3.0501649309221	-0.7985451527857921	0.425057048245818	0.747583499461623	-6.13586498397578	0	Junction
ENSG00000106009.15	chr7:2539352-2539543(-)	BRAT1	0.033552137614876	0.9385973177979341	0.7984922802811371	0.425087679994662	0.7476251967311519	-5.643269999827889	0	Junction
ENSG00000118046.14	chr19:1226664-1227592(+)	STK11	-0.0866489941217828	-1.0549655074717499	-0.798487453049497	0.42509047672157796	0.7476251967311519	-5.10309400301572	0	Junction
ENSG00000213341.10	chr10:100205200-100207229(-)	CHUK	-0.02664193367384	1.82266095192346	-0.798474527128778	0.42509796559502705	0.7476298197847701	-5.88641527248471	0	Junction
ENSG00000138035.14	chr2:55686445-55687644(-)	PNPT1	-0.0352808077491795	1.1659650662544399	-0.7984559770652659	0.425108713055772	0.7476377392250749	-5.701222158364541	0	Junction
ENSG00000144847.12	chr3:118905719-118926100(-)	IGSF11	-0.0248705141401196	2.5355663721694	-0.7984499773685141	0.425112189169904	0.7476377392250749	-6.047137715561581	0	Junction
ENSG00000104112.8	chr15:51683125-51683218(+)	SCG3	0.0293928001945221	3.66706019493513	0.7984175758352421	0.425130962311401	0.747659433940333	-6.226701195968619	0	Junction
ENSG00000100567.12	chr14:58263771-58267473(+)	PSMA3	0.0182166892047815	3.20783037802738	0.798411908692622	0.425134245850109	0.747659433940333	-6.1605109363735195	0	Junction
ENSG00000141279.15	chr17:47569495-47579389(+)	NPEPPS	-0.0218534766260325	2.98137964268561	-0.7983743067173341	0.42515603278655795	0.747673375420943	-6.126962460464999	0	Junction
ENSG00000166200.14	chr15:49130817-49133758(-)	COPS2	0.019266422689687	3.49206484222609	0.798366944398302	0.425160298659762	0.747673375420943	-6.19957143160988	0	Junction
ENSG00000198952.8	chr1:156277242-156277924(-)	SMG5	0.0204391835484324	2.5940269429657503	0.798365477863525	0.425161148402003	0.747673375420943	-6.05926466145851	0	Junction
ENSG00000187775.16	chr17:78450395-78450681(-)	DNAH17	-0.0603511296033103	0.201839976269934	-0.7983646718254741	0.42516161543845793	0.747673375420943	-5.47152769790215	0	Junction
ENSG00000138363.14	chr2:215319732-215325240(+)	ATIC	-0.027742116560926004	1.8951840602914098	-0.798350744080697	0.425169685532445	0.747679019549213	-5.90325803810503	0	Junction
ENSG00000169100.13_PAR_Y	chrY:1387420-1389240(-)	SLC25A6	-0.0228974999107721	4.278280905446779	-0.7983360404505899	0.42517820529183703	0.7476854542951841	-6.296233372312501	0	Junction
ENSG00000251429.1	chr4:158271221-158272068(+)		0.0967090778606371	-1.4175089847217102	0.798326764178659	0.425183580315663	0.747686358868897	-5.03316107337769	0	Junction
ENSG00000171045.14	chr8:142330971-142331753(-)	TSNARE1	-0.0367319358390588	1.03357500762758	-0.7982896541376708	0.42520508367959603	0.747715624822967	-5.664816621616759	0	Junction
ENSG00000253729.7	chr8:47933173-47933964(-)	PRKDC	-0.0224847240773458	2.1097342187168704	-0.798239755269037	0.425233998517845	0.7477579229055351	-5.9570947007465005	0	Junction
ENSG00000122126.15	chrX:129576553-129584343(+)	OCRL	0.0257815907688152	1.8472078387656798	0.7982107476465279	0.425250808060359	0.747767720236972	-5.91135670161072	0	Junction
ENSG00000122733.12	chr9:34976741-34977082(+)	PHF24	-0.0300609085345878	1.49254451760573	-0.798207963716	0.42525242133262603	0.747767720236972	-5.8113048663772	0	Junction
ENSG00000134905.16	chr13:110677104-110683050(-)	CARS2	-0.0293338098961113	1.6290970239412002	-0.798204974574928	0.425254153527257	0.747767720236972	-5.83204056965697	0	Junction
ENSG00000170873.18	chr8:124567179-124568378(-)	MTSS1	0.0243053390009494	2.3604767559935	0.7981538893886021	0.42528375781654104	0.747795523481822	-6.011665751750231	0	Junction
ENSG00000239264.8	chr6:7889582-7891620(-)	TXNDC5	0.026033906974597	1.79303311563928	0.798148680296001	0.425286776596804	0.747795523481822	-5.88634890200568	0	Junction
ENSG00000093000.18	chr22:45164297-45168167(+)	NUP50	0.0427144771447264	0.406267947802515	0.7981473620510809	0.4252875405498429	0.747795523481822	-5.49366293904496	0	Junction
ENSG00000165672.6	chr10:119177154-119178754(-)	PRDX3	0.0186325602556739	4.049964119490291	0.798144135281695	0.425289410539793	0.747795523481822	-6.270523088174079	0	Junction
ENSG00000133392.17	chr16:15798688-15823254(-)	MYH11	-0.0862342474297493	-0.916147292336348	-0.798128682911126	0.42529836562453294	0.74779620210236	-5.12595477819545	0	Junction
ENSG00000119636.15	chr14:74040646-74046059(+)	BBOF1	0.0478080741289599	-5.48296268526535e-05	0.7981194400567629	0.42530372217226603	0.74779620210236	-5.36870117551622	0	Junction
ENSG00000182841.12	chr22:42556675-42574679(-)	RRP7BP	-0.0588386745474632	0.198666974604969	-0.79811830406812	0.425304380518961	0.74779620210236	-5.42148748321166	0	Junction
ENSG00000144908.13	chr3:126154644-126155401(-)	ALDH1L1	0.0330925926091807	2.8836426578210403	0.798088777641009	0.42532149236588895	0.747817741440916	-6.113994362186	0	Junction
ENSG00000006715.15	chr7:38745614-38752175(-)	VPS41	-0.0216864505578177	3.09380323663969	-0.798073622219723	0.425330275747525	0.747819882454918	-6.14280576247869	0	Junction
ENSG00000073910.19	chr13:32294571-32295201(+)	FRY	-0.0266637333075795	1.95414525770081	-0.798069455322751	0.425332690707038	0.747819882454918	-5.926936887420631	0	Junction
ENSG00000173114.12	chr7:111099963-111122414(+)	LRRN3	-0.0470329259315254	-0.133527051588503	-0.7980615116314781	0.42533729456111297	0.747819882454918	-5.39181197849062	0	Junction
ENSG00000151348.13	chr11:44171743-44197828(+)	EXT2	0.0273669200904442	1.61484485909722	0.7980401527041291	0.425349673508408	0.7478330993397221	-5.84074101217412	0	Junction
ENSG00000166266.13	chr11:108050067-108052659(+)	CUL5	-0.0178653301489847	3.3955282040856405	-0.798018376894476	0.425362294284709	0.7478407539368691	-6.18304453267673	0	Junction
ENSG00000108424.9	chr17:47650285-47650385(+)	KPNB1	0.0253874327784148	2.0223442656417	0.798015864325844	0.42536375052788794	0.7478407539368691	-5.9390030432520495	0	Junction
ENSG00000241973.10	chr22:20734554-20742227(-)	PI4KA	-0.0204866947668966	4.07137113657416	-0.7980050281722539	0.42537003101657794	0.7478432484270542	-6.27593117850437	0	Junction
ENSG00000126522.16	chr7:66087387-66087728(+)	ASL	-0.0504735898818358	0.189992949313851	-0.7979868911678789	0.42538054310170004	0.74785318234684	-5.424259359004299	0	Junction
ENSG00000162517.12	chr1:31630843-31632494(-)	PEF1	-0.0202478445430302	3.4178615963321	-0.7979728406669009	0.425388686781767	0.7478589522407091	-6.190970027741031	0	Junction
ENSG00000153786.12	chr16:84979286-84981869(-)	ZDHHC7	0.0356004567298429	0.532286170869651	0.7979493076719899	0.42540232672659206	0.747862242708749	-5.52284329544448	0	Junction
ENSG00000204427.11	chr6:31687545-31687641(-)	ABHD16A	-0.0222459583031854	2.7993955009544904	-0.7979487626186159	0.425402642647684	0.747862242708749	-6.09623367235381	0	Junction
ENSG00000112282.17	chr6:131594336-131595946(-)	MED23	-0.0338231378576518	0.9960015603248191	-0.7979348947052671	0.42541068074404004	0.747862242708749	-5.6561177350372995	0	Junction
ENSG00000224078.12	chr15:25203597-25204169(+)	SNHG14	-0.0523462627627247	-0.0675835135537264	-0.797924218610114	0.425416868864813	0.747862242708749	-5.37979500994892	0	Junction
ENSG00000125089.16	chr4:8199406-8205166(+)	SH3TC1	-0.0938856965652219	-1.4940202952934298	-0.797910401218629	0.425424877834611	0.747862242708749	-5.01209767647522	0	Junction
ENSG00000174469.18	chr7:148229780-148267032(+)	CNTNAP2	-0.0309390503380564	1.77414268806576	-0.7978912536123342	0.42543597650105996	0.747862242708749	-5.88455909824098	0	Junction
ENSG00000183023.18	chr2:40175282-40177751(-)	SLC8A1	0.0647342992957485	-0.77649091009618	0.7978912186083449	0.42543599679083205	0.747862242708749	-5.1510538124570795	0	Junction
ENSG00000172534.13	chrX:153953771-153954065(-)	HCFC1	-0.0321429291668615	1.4666769836200901	-0.797887466450594	0.425438171701298	0.747862242708749	-5.789934668718099	0	Junction
ENSG00000156395.12	chr10:105157285-105158891(+)	SORCS3	-0.0376819549719475	0.881230712491943	-0.7978866347800421	0.42543865377386	0.747862242708749	-5.653922142357559	0	Junction
ENSG00000267281.2	chr12:53537553-53543329(-)	RP11-793H13.10	0.0396642383068025	0.509260582021347	0.7978857335623071	0.425439176159366	0.747862242708749	-5.51769160290166	0	Junction
ENSG00000178338.10	chr5:178884519-178885613(+)	ZNF354B	-0.0679729658124651	-1.02200608610942	-0.797874339621402	0.425445780621956	0.747865306076843	-5.08615841903381	0	Junction
ENSG00000117528.11	chr1:94506643-94515145(+)	ABCD3	-0.0228325128019585	2.54299010586311	-0.797848348682774	0.425460846414017	0.74786644463114	-6.0450197121628	0	Junction
ENSG00000165948.10	chr14:94101976-94102476(+)	IFI27L1	-0.0339686400176729	1.21001107900448	-0.7978363956722242	0.425467775148009	0.74786644463114	-5.73112775633693	0	Junction
ENSG00000094975.13	chr1:172575624-172577538(+)	SUCO	-0.0278336930754994	1.6227738835254601	-0.797835376543376	0.42546836590372206	0.74786644463114	-5.8388442931782905	0	Junction
ENSG00000243710.7	chr1:43183878-43185148(+)	CFAP57	-0.07744488133009798	-1.24053086587847	-0.797831391519696	0.42547067589643106	0.74786644463114	-5.06119469501071	0	Junction
ENSG00000141030.12	chr17:17271009-17276034(-)	COPS3	-0.0181628583264997	3.2230422992610896	-0.797831285548123	0.42547073732491403	0.74786644463114	-6.160805532445901	0	Junction
ENSG00000204642.13	chr6:29723528-29723657(+)	HLA-F	-0.0476334176164519	0.661698676961664	-0.7978002318319741	0.42548873843942503	0.7478895398501341	-5.56757276640794	0	Junction
ENSG00000158417.10	chr2:99396899-99398747(+)	EIF5B	0.0249490575443205	2.1327509134398	0.7977734418772359	0.42550426830963106	0.7479045344390501	-5.96158255672871	0	Junction
ENSG00000157890.17	chr15:66124001-66128305(-)	MEGF11	-0.0863220607558421	-1.28274807034624	-0.7977597803118771	0.425512187911049	0.7479045344390501	-5.0301584404633495	0	Junction
ENSG00000135250.16	chr7:105203786-105268805(-)	SRPK2	-0.0193584200942001	3.25916234111031	-0.7977588366050021	0.42551273498056	0.7479045344390501	-6.170266038424259	0	Junction
ENSG00000109911.17	chr11:31539784-31594769(+)	ELP4	-0.0223347372509417	2.07784336406831	-0.797751966966912	0.4255167173413739	0.7479045344390501	-5.947822495876481	0	Junction
ENSG00000067248.9	chr5:55269638-55270411(-)	DHX29	-0.028242013687797003	1.37516242614997	-0.797735309722438	0.425526373713353	0.7479129610308229	-5.77022562102288	0	Junction
ENSG00000114770.16	chr3:183952004-183953085(-)	ABCC5	0.0269804727573632	2.2450197956417997	0.7977074631242851	0.42554251695291495	0.7479264217597209	-6.0011648627356	0	Junction
ENSG00000128581.15	chr7:101316543-101318955(-)	IFT22	-0.0631228495573765	-0.9836426943095671	-0.7977053247981178	0.425543756598944	0.7479264217597209	-5.1247632048558	0	Junction
ENSG00000162390.17	chr1:54604430-54605075(+)	ACOT11	0.0445255323556996	0.767251360084787	0.797681839343549	0.42555737189710297	0.7479418058553492	-5.5906276777484205	0	Junction
ENSG00000258539.1	chr10:124682380-124706635(-)		-0.0682088379955128	-0.6624395663582839	-0.7976726843530201	0.425562679418386	0.7479425883657241	-5.17927153298028	0	Junction
ENSG00000141639.11	chr18:50559844-50663088(+)	MAPK4	0.0599256883770021	0.0167481640645175	0.797659465253042	0.425570343138076	0.747947511919182	-5.4067817562806795	0	Junction
ENSG00000160703.15	chr11:119174099-119174452(+)	NLRX1	-0.0583554558733292	-0.508031507825106	-0.797631099164172	0.42558678853626	0.747961200580333	-5.208576528137759	0	Junction
ENSG00000064726.9	chr15:83020763-83030135(-)	BTBD1	0.016789401619847	3.59278633829854	0.797629256915214	0.425587856603245	0.747961200580333	-6.21434839217808	0	Junction
ENSG00000205213.13	chr11:27374047-27376298(-)	LGR4	0.0320055325669378	1.7643743312088898	0.7975858644827941	0.42561301436554105	0.747982210951159	-5.868947905945281	0	Junction
ENSG00000138095.18	chr2:43963707-43973606(-)	LRPPRC	0.0188044048769194	3.20092211499986	0.7975718289452609	0.42562115197829903	0.747982210951159	-6.159731654333941	0	Junction
ENSG00000276087.1	chr2:24183646-24190411(+)	RP11-507M3.1	0.0738478070073252	-1.3290819529139	0.7975716380807341	0.42562126263957	0.747982210951159	-5.037333814322441	0	Junction
ENSG00000147459.17	chr8:25341810-25342400(+)	DOCK5	-0.0327893961858237	2.1591041273148996	-0.797570595232203	0.425621867272621	0.747982210951159	-5.9632308706832395	0	Junction
ENSG00000008128.22	chr1:1703270-1703475(-)	CDK11A	-0.16242294872847302	-1.16230614288264	-0.7975667025566501	0.425624124211058	0.747982210951159	-5.0616097018643895	0	Junction
ENSG00000095787.21	chr10:28610822-28611773(+)	WAC	-0.0182779059252906	3.69003655116566	-0.7975576737659059	0.425629359050101	0.747982865190808	-6.22726531234694	0	Junction
ENSG00000136731.12	chr2:128187615-128189716(+)	UGGT1	-0.027376529303905	1.7084904298114698	-0.797543576802866	0.42563753246067404	0.747988681157922	-5.857939194317289	0	Junction
ENSG00000149091.15	chr11:46369551-46371312(+)	DGKZ	0.0869392511622017	-1.08814001746001	0.7975351924685079	0.42564239373624296	0.747988681157922	-5.0784194889588	0	Junction
ENSG00000083093.9	chr16:23636335-23637849(-)	PALB2	0.0443455065498242	0.131358495778011	0.797516046241325	0.42565349492869	0.747999644226946	-5.40469054408365	0	Junction
ENSG00000151883.17	chr5:50828057-50828311(+)	PARP8	0.0414186189855479	0.127186580519108	0.797505149405547	0.425659813109314	0.748002201968793	-5.39622047639984	0	Junction
ENSG00000102452.15	chr13:101111227-101124607(-)	NALCN	0.0277049801876566	1.60190702917459	0.7974835272058209	0.425672350210849	0.748015687894078	-5.838920950312031	0	Junction
ENSG00000146733.13	chr7:56015172-56017233(-)	PSPH	0.0272793621678485	1.36522206496588	0.7974619945479399	0.425684835608793	0.7480186686309169	-5.764767318058599	0	Junction
ENSG00000186496.10	chr18:35374365-35377277(-)	ZNF396	0.0773344634759199	-1.3884489043107098	0.79746054437988	0.4256856764753279	0.7480186686309169	-5.03157738498055	0	Junction
ENSG00000144893.12	chr3:151385192-151387809(+)	MED12L	-0.0402431496784534	0.12229175473746	-0.7974538395750971	0.425689564207007	0.7480186686309169	-5.4012296619367195	0	Junction
ENSG00000048991.16	chr2:135722554-135723936(+)	R3HDM1	-0.0329425904154309	1.20004393190299	-0.7974470560332909	0.42569349761494607	0.7480186686309169	-5.71762495558468	0	Junction
ENSG00000132321.16	chr2:236324784-236331358(-)	IQCA1	0.037796706097781	1.94659690286533	0.7974329520507529	0.425701675817563	0.748024494329997	-5.91976951167773	0	Junction
ENSG00000082146.12	chr2:201458865-201469952(+)	STRADB	-0.0265671628867073	1.76107128430367	-0.7974114611766709	0.42571413749063897	0.748037846538244	-5.86679127423045	0	Junction
ENSG00000162694.13	chr1:100888865-100894632(-)	EXTL2	0.0461920000693421	0.529875945303667	0.797369020749394	0.425738747574993	0.748050416899929	-5.591184110218769	0	Junction
ENSG00000177150.12	chr18:13666714-13671861(-)	FAM210A	0.0331614182175675	0.844946549649416	0.797365688252687	0.425740680037234	0.748050416899929	-5.6197516183720895	0	Junction
ENSG00000169282.17	chr3:156459908-156463701(+)	KCNAB1	0.17584285296187602	-2.42694148909597	0.797365191026933	0.42574096837104103	0.748050416899929	-4.91829603695184	0	Junction
ENSG00000142687.17	chr1:35450510-35451627(-)	KIAA0319L	0.0189540606393394	2.85050578498375	0.7973621118223649	0.425742753958446	0.748050416899929	-6.10893328800504	0	Junction
ENSG00000167978.16	chr16:2759662-2759746(+)	SRRM2	-0.0509990324651752	-0.0469011933747524	-0.797357192932142	0.425745606362782	0.748050416899929	-5.34722122504661	0	Junction
ENSG00000259030.6	chr1:74367343-74367907(+)	FPGT-TNNI3K	0.060535778193106	-0.4702064254895129	0.7973193613478	0.425767544810541	0.748055454210049	-5.24580792801333	0	Junction
ENSG00000091409.14	chr2:172471106-172474054(+)	ITGA6	-0.0304865651152353	1.9644106624779698	-0.7973094900767049	0.42577326924665504	0.748055454210049	-5.92283413495914	0	Junction
ENSG00000007174.17	chr17:11894497-11902718(+)	DNAH9	0.104235322203812	-1.4118830239243103	0.797293929505051	0.425782293049308	0.748055454210049	-5.012003756214249	0	Junction
	chr9:85022534-85063210(+)		0.140531209348331	-1.97038238312523	0.797279656341946	0.425790570363488	0.748055454210049	-4.95867552155835	0	Junction
ENSG00000132740.8	chr11:68934559-68935298(+)	IGHMBP2	-0.0438184518238997	0.180968588956827	-0.7972789331934279	0.425790989735372	0.748055454210049	-5.422236571309139	0	Junction
ENSG00000164073.9	chr4:127949848-127957500(-)	MFSD8	-0.037762698093152	0.602033681113721	-0.7972704671367871	0.42579589943103296	0.748055454210049	-5.547153365223559	0	Junction
ENSG00000204371.11	chr6:31886683-31886774(-)	EHMT2	-0.0214093437313167	2.8223734062643397	-0.7972688351204091	0.425796845885369	0.748055454210049	-6.1007445009682595	0	Junction
ENSG00000100038.19	chr22:21964316-21965284(-)	TOP3B	-0.0482131004825081	0.142734479784869	-0.797254571824348	0.425805117643057	0.748055454210049	-5.3965203626175	0	Junction
ENSG00000170500.12	chr2:100299919-100300643(-)	LONRF2	0.0267282930178398	3.38980047059133	0.797254370400734	0.42580523445595503	0.748055454210049	-6.18741986510179	0	Junction
ENSG00000155980.11	chr12:57564509-57564917(+)	KIF5A	-0.0294057510046123	5.9063392303591	-0.797253622007351	0.425805668476729	0.748055454210049	-6.463546373284959	0	Junction
ENSG00000085721.12	chr16:15080097-15083512(-)	RRN3	-0.0283811982734787	1.8838417555175901	-0.7972437664937819	0.42581138407473207	0.748055454210049	-5.905064742824591	0	Junction
ENSG00000081479.12	chr2:169320885-169362320(-)	LRP2	-0.0794856429981367	-0.339384999610466	-0.7972373750373539	0.425815090754466	0.748055454210049	-5.34044547739118	0	Junction
ENSG00000185621.11	chr3:198003126-198019252(+)	LMLN	0.0442733460551953	0.0458349815992795	0.7972274593593721	0.425820841318861	0.748055454210049	-5.381990605949451	0	Junction
ENSG00000136935.13	chr9:124938867-124940105(-)	GOLGA1	0.0348613611910746	0.751364421736945	0.7972167532063851	0.42582705036769003	0.748055454210049	-5.59945601709965	0	Junction
ENSG00000156515.21	chr10:69368632-69369236(+)	HK1	0.0180790554794633	3.69698294995989	0.7972043292393058	0.4258342557317679	0.748055454210049	-6.23199208194801	0	Junction
ENSG00000126016.14	chrX:112825221-112832293(-)	AMOT	-0.0284733438129446	1.8828839701819098	-0.7972022974677719	0.42583543407826296	0.748055454210049	-5.895210451279429	0	Junction
ENSG00000115902.10	chr2:64990171-65001447(+)	SLC1A4	0.0282798663498276	3.15298629945477	0.797197085064172	0.425838457073301	0.748055454210049	-6.15790861203323	0	Junction
ENSG00000151322.18	chr14:32939367-33215181(+)	NPAS3	0.113758204195606	-1.38678709636071	0.7971866854060659	0.425844488515433	0.748055454210049	-5.025051922966179	0	Junction
ENSG00000095794.19	chr10:35148492-35206894(+)	CREM	0.0507184652425011	-0.226771783831137	0.797180784631704	0.425847910782799	0.748055454210049	-5.31190059325867	0	Junction
ENSG00000172062.16	chr5:70946177-70951940(+)	SMN1	-0.0372286260681274	1.58868732328677	-0.7971744267239541	0.42585159819148494	0.748055454210049	-5.8284382004410995	0	Junction
ENSG00000184634.15	chrX:71129856-71130034(+)	MED12	-0.0413736954249568	0.132020067624504	-0.797152704638274	0.425864196534822	0.748055454210049	-5.39697475427611	0	Junction
ENSG00000147679.11	chr8:116766792-116770191(+)	UTP23	-0.0299272150604376	1.28980222973908	-0.7971457770503421	0.425868214433018	0.748055454210049	-5.755197808434731	0	Junction
ENSG00000006607.13	chr2:241356389-241373083(+)	FARP2	-0.0548235136518047	-0.0245169513163238	-0.797145289134752	0.4258684974176571	0.748055454210049	-5.35827692766591	0	Junction
ENSG00000101782.14	chr18:23479425-23481171(+)	RIOK3	-0.0267522053640822	1.79100697012235	-0.7971432367027921	0.4258696878024629	0.748055454210049	-5.87712474791053	0	Junction
ENSG00000215305.9	chr20:2865056-2865147(+)	VPS16	0.0264136632808007	1.5544060992843203	0.797142613889537	0.42587004902672904	0.748055454210049	-5.823285986125821	0	Junction
ENSG00000080854.14	chr11:133931796-133932070(-)	IGSF9B	0.0389777214069984	0.900225936580597	0.7971194365744069	0.42588349172093504	0.748070524516098	-5.64056412614314	0	Junction
ENSG00000141542.10	chr17:82664557-82698454(-)	RAB40B	0.0298183665902103	2.65209179209235	0.7971084777399351	0.425889847861241	0.7480731469855021	-6.0716290630969505	0	Junction
ENSG00000158106.13	chr8:143380784-143381267(+)	RHPN1	0.0393608239624436	1.2125374531560602	0.7970696238814008	0.42591238360485295	0.7481041884536469	-5.72382471275995	0	Junction
ENSG00000055609.17	chr7:152196012-152199278(-)	KMT2C	0.0214583468275422	2.21616184458622	0.7970555082009741	0.42592057105621395	0.748110027092983	-5.9785171857294905	0	Junction
ENSG00000167548.14	chr12:49041706-49041916(-)	KMT2D	-0.0331422593080176	1.34095909687255	-0.7970267720968109	0.425937239007731	0.748130761040036	-5.76666298486377	0	Junction
ENSG00000047644.18	chrX:10136726-10138708(+)	WWC3	-0.0357549351556961	0.830402597882376	-0.7970126134138891	0.425945451682534	0.7481350145943101	-5.59933943490925	0	Junction
ENSG00000130669.17	chr19:39168303-39169531(+)	PAK4	0.056734441015515	-0.36224491259674496	0.797005827590797	0.425949387798925	0.7481350145943101	-5.25570516908526	0	Junction
ENSG00000232677.6	chr19:36322031-36330252(-)	LINC00665	0.0967676229482404	-0.887185131931625	0.796940384567041	0.425987349115699	0.7481930835734699	-5.14193965719524	0	Junction
ENSG00000177830.17	chr11:903112-904705(-)	CHID1	-0.0212772791277052	2.4851976093060295	-0.796932061622763	0.42599217712031	0.7481930835734699	-6.03882272525691	0	Junction
ENSG00000100316.15	chr22:39314209-39314685(-)	RPL3	0.0130252929321107	7.16328189698171	0.7969089628607661	0.42600557650439	0.74820048953106	-6.594347855127209	0	Junction
ENSG00000132164.9	chr3:10918454-10926003(+)	SLC6A11	0.0694942333293704	-0.6988339262216321	0.796908022973423	0.426006121729812	0.74820048953106	-5.16962472344809	0	Junction
ENSG00000105771.13	chr19:43750748-43754653(-)	SMG9	-0.0523676954344217	-0.0395584696177025	-0.796891679995028	0.42601560230083296	0.748208597635732	-5.3412873848168	0	Junction
ENSG00000143951.15	chr2:63433937-63437420(-)	WDPCP	0.0285506762761072	1.5570188136015501	0.796881056146272	0.426021765267796	0.7482108789340609	-5.81157220204874	0	Junction
ENSG00000183715.13	chr11:132437360-132529060(-)	OPCML	0.0291825618889583	1.98796988027244	0.7968547445231371	0.42603702904428103	0.7482291435114409	-5.948720820525139	0	Junction
ENSG00000160194.17	chr21:42879722-42883605(+)	NDUFV3	-0.0859090108799663	-1.4147117356114098	-0.7968144386964029	0.42606041169431397	0.7482616663113419	-5.0106193951395195	0	Junction
ENSG00000003756.16	chr3:50104309-50105076(+)	RBM5	0.0218532267724962	2.7363356226588	0.7968051036037941	0.426065827375926	0.748262634532897	-6.086257173356769	0	Junction
ENSG00000154743.17	chr3:12496555-12503261(+)	TSEN2	0.0256555516978546	1.7348503609337602	0.796792840351933	0.426072941867709	0.7482636250811491	-5.865684259486951	0	Junction
ENSG00000151789.10	chr3:21425671-21436969(-)	ZNF385D	0.0494017039933169	0.28617339724106106	0.7967873619574509	0.42607612016566204	0.7482636250811491	-5.47316055563897	0	Junction
ENSG00000143393.16	chr1:151294542-151298807(-)	PI4KB	-0.0191030596953935	2.73277771784362	-0.7967660394457721	0.426088490581798	0.748276806828765	-6.085629506258201	0	Junction
ENSG00000143924.18	chr2:42325555-42326153(+)	EML4	-0.033143813003377	1.04081392565355	-0.796726562062104	0.42611139423928	0.748308486053192	-5.677997160165201	0	Junction
ENSG00000108239.8	chr10:94442020-94447634(+)	TBC1D12	-0.039145003377464994	1.18098086293451	-0.7967071776488129	0.42612264078963397	0.748317839582671	-5.700656272553831	0	Junction
ENSG00000158156.7	chr1:27963694-27966502(+)	XKR8	0.0729323862062222	-1.3514968090721597	0.796700612355211	0.42612644991545	0.748317839582671	-5.0299401240006905	0	Junction
ENSG00000110092.3	chr11:69641512-69643030(+)	CCND1	0.0406091486207686	1.41163603699092	0.7966874076716078	0.426134111217556	0.7483227505598501	-5.78275981486224	0	Junction
ENSG00000188976.10	chr1:954083-955922(-)	NOC2L	-0.0272379433754278	1.8225584313871002	-0.796664154090761	0.42614760304387206	0.74833790013612	-5.89397663775772	0	Junction
ENSG00000171444.17	chr5:113043631-113049092(-)	MCC	-0.0438180528769543	0.368537286651417	-0.7966251813440891	0.426170215757955	0.7483690659486221	-5.46742015008898	0	Junction
ENSG00000115392.11	chr2:58204227-58241217(-)	FANCL	0.0898280089218926	-1.53664107635013	0.7966152201260792	0.42617599555508795	0.7483706722252691	-5.00582574004267	0	Junction
ENSG00000137411.16	chr6:30916960-30917104(+)	VARS2	-0.0330568340447387	1.27215814333545	-0.7965731885985892	0.42620038401216404	0.748396330266551	-5.73181400341197	0	Junction
ENSG00000175166.16	chr3:184308568-184308707(+)	PSMD2	0.0160065497496261	3.98753275653026	0.796564498519471	0.426205426462914	0.748396330266551	-6.26635343011483	0	Junction
ENSG00000135334.8	chr6:87681764-87701449(-)	AKIRIN2	0.0298718682816581	1.5125231515129	0.7965642660555	0.42620556135147897	0.748396330266551	-5.809566850967361	0	Junction
ENSG00000168038.10	chr3:41681805-41705056(-)	ULK4	-0.0619122975987104	-0.393976841448552	-0.7965564993070521	0.42621006806657397	0.748396330266551	-5.24645597702792	0	Junction
ENSG00000122367.19	chr10:86680158-86681435(+)	LDB3	-0.0614211409889477	-0.0928093057664277	-0.7965353552867579	0.426222337187217	0.7484014388573879	-5.35770983131818	0	Junction
ENSG00000168765.15	chr1:109657280-109657589(+)	GSTM4	0.0300687898256978	2.1567525345182	0.7965347163295601	0.426222707954503	0.7484014388573879	-5.974919199808119	0	Junction
ENSG00000081014.10	chr15:50934698-50941441(+)	AP4E1	0.0588475673020858	-0.6986550961677371	0.796465362325145	0.426262953081381	0.7484635613741469	-5.17153311761288	0	Junction
ENSG00000117222.13	chr1:205114962-205115857(-)	RBBP5	-0.0302621066918575	1.22624600193555	-0.79644798944245	0.42627303466277205	0.748469534725827	-5.74515858088414	0	Junction
ENSG00000215386.11	chr21:16594455-16606993(+)	MIR99AHG	-0.0644995804442881	-0.7908080524151521	-0.796442730557833	0.42627608645057796	0.748469534725827	-5.14686612229937	0	Junction
ENSG00000150593.16	chr10:110872019-110875965(+)	PDCD4	-0.0276781712850253	2.32684145964074	-0.79641180789599	0.426294031465588	0.748492499517105	-6.00960876748489	0	Junction
ENSG00000067141.16	chr15:73116858-73122524(+)	NEO1	0.0184171133059527	3.23059983002693	0.7964002408749351	0.42630074414391295	0.7484957421291791	-6.16726167894959	0	Junction
ENSG00000123836.14	chr1:207063210-207063346(+)	PFKFB2	-0.0321842851524274	3.09336307017036	-0.7963845098907959	0.42630987339030496	0.7485032276114141	-6.14497913360353	0	Junction
ENSG00000182400.14	chr14:39150382-39151745(-)	TRAPPC6B	0.0308563984613675	1.72673404036925	0.7963708007114001	0.42631782940526397	0.748505430489521	-5.879546578917401	0	Junction
ENSG00000108506.11	chr17:61875039-61877886(-)	INTS2	-0.0334069116243977	0.847794644680535	-0.796365578758105	0.42632085994785296	0.748505430489521	-5.612029660619401	0	Junction
ENSG00000167113.10	chr9:128325240-128325778(+)	COQ4	-0.0396247648596646	0.547446485755426	-0.796351721343609	0.42632890211172797	0.74850629781977	-5.538156304087349	0	Junction
ENSG00000174032.16	chr13:45405978-45408926(-)	SLC25A30	-0.0431824475270988	0.12262276781820401	-0.79634406460733	0.42633334574411896	0.74850629781977	-5.40396997897374	0	Junction
ENSG00000111581.9	chr12:68732740-68733451(+)	NUP107	0.036157241687634	0.46529861181603105	0.796339574138629	0.426335951826926	0.74850629781977	-5.50614772575217	0	Junction
ENSG00000145362.17	chr4:113151125-113174415(+)	ANK2	0.0957416558472852	-0.36718446768761204	0.79631928052999	0.42634772951662897	0.7485159035304159	-5.33012069188827	0	Junction
ENSG00000000457.13	chr1:169873753-169875977(-)	SCYL3	-0.0489210151164683	-0.205010833272059	-0.7963071634697041	0.426354761918906	0.7485159035304159	-5.29889770141848	0	Junction
ENSG00000106624.9	chr7:44111631-44111853(+)	AEBP1	0.0631350866040667	1.76966648519388	0.7963049938075251	0.42635602113721105	0.7485159035304159	-5.88772147381259	0	Junction
ENSG00000063245.14	chr19:55692058-55692685(+)	EPN1	-0.0288491926829997	2.9417088651038	-0.7962952964078241	0.426361649294946	0.748517241529274	-6.121929098273161	0	Junction
ENSG00000044090.8	chr6:43045403-43045586(-)	CUL7	-0.0366191355301781	0.864327059850736	-0.796278909320879	0.426371160099053	0.748525395763993	-5.6250992696323205	0	Junction
ENSG00000182473.21	chr17:76088123-76088463(-)	EXOC7	-0.0175880382450848	3.5506790548426403	-0.796245894671101	0.426390321652884	0.748550492208063	-6.21238343392306	0	Junction
ENSG00000198843.12	chr3:150623170-150624811(+)	SELT	-0.0159600506662598	4.09034008136853	-0.7962109195029621	0.426410621632741	0.7485695330555241	-6.27495014939916	0	Junction
ENSG00000121274.12	chr16:50228004-50229151(+)	PAPD5	0.0305308990834608	1.5237901975834298	0.796210439100277	0.426410900467787	0.7485695330555241	-5.81003678416717	0	Junction
ENSG00000167702.11	chr8:144467780-144467858(+)	KIFC2	-0.0271722847376879	4.06140545035869	-0.796193812240183	0.426420551086006	0.7485755851071421	-6.272364345469019	0	Junction
ENSG00000155158.20	chr9:15189793-15190553(-)	TTC39B	0.0407885726163841	0.374572127416295	0.796185269754734	0.42642550939395396	0.7485755851071421	-5.48777420889233	0	Junction
ENSG00000078403.16	chr10:21614925-21617111(+)	MLLT10	0.0278042407319601	1.3299059733999798	0.7961709963358019	0.42643379417832894	0.7485755851071421	-5.75357016163797	0	Junction
ENSG00000118292.8	chr1:150276633-150279642(+)	C1orf54	-0.0443032274788536	0.679923421052026	-0.796169130140311	0.42643487738948904	0.7485755851071421	-5.55873340953169	0	Junction
ENSG00000128052.8	chr4:55096343-55097661(-)	KDR	-0.061675714243431996	-0.3316635901095	-0.796152169956183	0.42644472180216103	0.7485755851071421	-5.26967294911385	0	Junction
ENSG00000114166.7	chr3:20095409-20099861(+)	KAT2B	-0.0209483291168011	3.22838946783204	-0.7961401056657891	0.426451724510733	0.7485755851071421	-6.1662784188922695	0	Junction
ENSG00000143851.15	chr1:202150425-202152541(-)	PTPN7	-0.0457395041212204	1.51593104196455	-0.7961400327947529	0.426451766808878	0.7485755851071421	-5.820323491630959	0	Junction
ENSG00000137656.11	chr11:116770223-116772821(-)	BUD13	-0.0403205591282637	0.0183446325187338	-0.7961374272444179	0.42645327920759996	0.7485755851071421	-5.36043366384263	0	Junction
ENSG00000243716.10	chr16:22513522-22513763(+)	NPIPB5	-0.0571135618411065	0.164403257316786	-0.7961010469386249	0.4264743965822971	0.7486041109430441	-5.40878244425125	0	Junction
ENSG00000101161.7	chr20:63985026-63993406(+)	PRPF6	-0.0208067594450079	3.0328970607046	-0.796089023809818	0.42648137568286204	0.7486041787568181	-6.13769702215316	0	Junction
ENSG00000251322.7	chr22:50674705-50675047(+)	SHANK3	-0.0875100025736354	-1.30916143868246	-0.79607591671065	0.426488984075036	0.7486041787568181	-5.07102018216528	0	Junction
ENSG00000100296.13	chr22:29544604-29549051(-)	THOC5	-0.0284838348197013	1.6188591124379799	-0.796075828974496	0.42648903500427393	0.7486041787568181	-5.832742688995269	0	Junction
ENSG00000165168.7	chrX:37793811-37795950(+)	CYBB	-0.045495969338922006	0.7387927082499659	-0.7960295091879479	0.42651592329327503	0.7486428323720359	-5.67635415363434	0	Junction
ENSG00000168487.17	chr8:22201929-22206853(+)	BMP1	-0.0620238271247138	-0.7838096143060631	-0.79601480838256	0.42652445720811	0.7486450611850258	-5.13983527729091	0	Junction
ENSG00000172824.14	chr16:67006818-67008973(+)	CES4A	0.0481731358672212	0.42103469278186	0.796010554189135	0.42652692681420096	0.7486450611850258	-5.49907612895059	0	Junction
ENSG00000104450.12	chr8:100225340-100231155(+)	SPAG1	-0.0400671844787135	0.865472358943035	-0.795984402153855	0.42654210854233204	0.748658460602014	-5.611304511402321	0	Junction
ENSG00000126001.15	chr20:35475647-35476448(+)	CEP250	0.0309675176265011	0.9837169383729308	0.795976339913352	0.42654678888214	0.748658460602014	-5.659990730183691	0	Junction
ENSG00000065882.15	chr4:38018444-38020590(+)	TBC1D1	0.0330853371370464	0.9199571981844731	0.795964492130405	0.42655366688211704	0.748658460602014	-5.635013366579959	0	Junction
ENSG00000116584.17	chr1:155965413-155965630(-)	ARHGEF2	-0.0202177552845836	3.68450412971717	-0.7959638689047142	0.42655402868546904	0.748658460602014	-6.22879588017984	0	Junction
ENSG00000152942.18	chr5:69386306-69386395(+)	RAD17	0.0252778002593859	1.8596534319629499	0.795930069910978	0.42657365040050893	0.748667902584418	-5.90393798361608	0	Junction
ENSG00000090060.17	chr14:96562894-96564954(+)	PAPOLA	0.0254753011178936	2.34524453970486	0.795927062610116	0.4265753962887511	0.748667902584418	-6.00851490174055	0	Junction
ENSG00000029993.14	chrX:150987303-150987776(+)	HMGB3	0.0347392308221582	1.53612560136525	0.795901357634068	0.426590319480936	0.748667902584418	-5.827340179872969	0	Junction
ENSG00000133706.17	chr5:146144350-146144471(-)	LARS	-0.0161196248873557	3.2869744882291094	-0.795892245884242	0.42659560944033503	0.748667902584418	-6.17443262434613	0	Junction
ENSG00000143633.12	chr1:231229210-231238856(-)	C1orf131	-0.0540311792960109	-0.48272533575950505	-0.795889240509692	0.4265973542628329	0.748667902584418	-5.22455938248479	0	Junction
ENSG00000110841.13	chr12:27655236-27656615(+)	PPFIBP1	-0.0524355743550351	-0.18880588857389002	-0.795886368330675	0.426599021760249	0.748667902584418	-5.318680611263559	0	Junction
ENSG00000075539.13	chr4:48550705-48551493(-)	FRYL	-0.0227041800112654	3.04766463340451	-0.795878395814144	0.42660365037429704	0.748667902584418	-6.13878461328449	0	Junction
ENSG00000115677.16	chr2:241248117-241248243(-)	HDLBP	0.0131336998604789	4.31843298613405	0.7958713001724219	0.42660776992474897	0.748667902584418	-6.3048076205201395	0	Junction
ENSG00000167543.15	chr17:29569087-29569317(+)	TP53I13	-0.0373717874055388	0.496128094928729	-0.79586996243858	0.426608546581855	0.748667902584418	-5.50801385202669	0	Junction
ENSG00000198830.10	chr1:26473733-26474084(+)	HMGN2	-0.0242070285381447	3.95852512996664	-0.7958645161448391	0.426611708581674	0.748667902584418	-6.26223729104047	0	Junction
ENSG00000261064.1	chr15:32537007-32575570(+)	RP11-1000B6.3	-0.0920906869631979	-1.1132447355855	-0.7958574321495259	0.426615821415971	0.748667902584418	-5.068659735539719	0	Junction
ENSG00000137574.10	chr8:55796153-55798913(+)	TGS1	0.0338188185798716	0.669215500058708	0.795846689677854	0.42662205833704503	0.748667902584418	-5.56492619877426	0	Junction
ENSG00000075420.12	chr3:172329077-172330540(+)	FNDC3B	0.0530617471219049	-0.298340812982769	0.795838649675609	0.426626726279033	0.748667902584418	-5.277687402696389	0	Junction
ENSG00000153317.14	chr8:130128091-130134295(-)	ASAP1	0.0248025096432699	1.8826305631369298	0.7958346872906451	0.42662902680968107	0.748667902584418	-5.90364103091914	0	Junction
ENSG00000135976.16	chr2:97194918-97202201(+)	ANKRD36	-0.20688194679934602	-1.42940184777194	-0.7958164650001229	0.426639606626791	0.748667902584418	-5.04266495107675	0	Junction
ENSG00000106991.13	chr9:127825358-127825694(-)	ENG	-0.0778985741100424	-1.04256790611682	-0.7958045329339599	0.42664653443829603	0.748667902584418	-5.09721124218589	0	Junction
ENSG00000070610.14	chr9:35744707-35748345(-)	GBA2	0.0215283323118737	2.62831771824685	0.7957861321089129	0.42665721816949703	0.748667902584418	-6.06648631915828	0	Junction
ENSG00000183010.16	chr17:81935517-81936122(-)	PYCR1	-0.0436916705826639	0.678095224528531	-0.7957809395369608	0.42666023306497797	0.748667902584418	-5.571562740755629	0	Junction
ENSG00000164683.16	chr8:79766733-79767008(-)	HEY1	0.0223208137562235	2.6372496725108396	0.7957805768890691	0.42666044362497096	0.748667902584418	-6.06999250338206	0	Junction
ENSG00000112992.16	chr5:43651885-43653017(+)	NNT	0.021587549491039998	2.3521720879183303	0.795770035429175	0.42666656421577503	0.748667902584418	-6.01489324549709	0	Junction
ENSG00000107669.17	chr10:121870039-121899865(-)	ATE1	-0.0254339295720208	2.4941827610884904	-0.7957646586682511	0.42666968609475797	0.748667902584418	-6.036033701801441	0	Junction
ENSG00000165914.14	chr14:90786329-90816174(-)	TTC7B	0.0222927962998638	2.1784030058164	0.795755332615882	0.42667510106071793	0.748667902584418	-5.9751869723509206	0	Junction
ENSG00000120800.4	chr12:101342838-101342940(+)	UTP20	0.0406315983987625	0.27511997783317	0.795750801010095	0.426677732251873	0.748667902584418	-5.4527936034718705	0	Junction
ENSG00000134697.12	chr1:37567008-37567672(-)	GNL2	-0.0299654557590024	1.06006034078815	-0.7957486859221541	0.426678960340917	0.748667902584418	-5.683876905321469	0	Junction
ENSG00000283263.1	chr9:111594268-111597316(-)	AL135787.1	0.031081621645275	2.5944869247713997	0.79574502913876	0.426681083593504	0.748667902584418	-6.0664346930988895	0	Junction
ENSG00000003987.13	chr8:17341498-17346013(-)	MTMR7	-0.0819268386912405	-1.26435284337631	-0.7957197045219141	0.42669578809553993	0.7486776406265759	-5.0346550007200195	0	Junction
ENSG00000165973.18	chr11:21560383-21570763(+)	NELL1	-0.0636632800847844	-1.2059879461715801	-0.7957171169820079	0.42669729054309896	0.7486776406265759	-5.097913009847259	0	Junction
ENSG00000119777.18	chr2:27036053-27036486(+)	TMEM214	0.0268314475059559	1.52497192594984	0.795707783074564	0.4267027102751789	0.7486776406265759	-5.8085312713715895	0	Junction
ENSG00000196693.14	chr10:42632025-42632294(-)	ZNF33B	0.0396601558733723	0.726280890791336	0.7957003495956411	0.42670702655252	0.7486776406265759	-5.59282810518334	0	Junction
ENSG00000198682.12	chr10:87715844-87727283(+)	PAPSS2	0.0679404934623561	-0.917653744019368	0.79569356018511	0.4267109688714699	0.7486776406265759	-5.14761032271919	0	Junction
ENSG00000266714.6	chr17:75619219-75619357(+)	MYO15B	-0.04464828521702	0.6501695763669959	-0.7956570906840341	0.426732145508429	0.7487062559348739	-5.5546746605925	0	Junction
ENSG00000157107.13	chr5:72990620-72990711(+)	FCHO2	0.0256008590919597	1.74767851982644	0.795632635464143	0.426746346192911	0.748719594073239	-5.86287034711281	0	Junction
	chr14:39642766-39646469(+)		-0.0465747685876982	0.8841298502594369	-0.7956195460812799	0.42675394706405	0.748719594073239	-5.634495048670959	0	Junction
ENSG00000058056.8	chr3:179764169-179765694(+)	USP13	0.030683785018491	1.13843158716467	0.795611517123547	0.42675860943713106	0.748719594073239	-5.70167625141129	0	Junction
ENSG00000182621.17	chr20:8802174-8881621(+)	PLCB1	0.0280816447174447	2.1701037424824	0.7955951008651351	0.42676814236392796	0.748719594073239	-5.98514994827052	0	Junction
ENSG00000198919.12	chr3:108661973-108662129(+)	DZIP3	0.0199306176582402	3.30110557135263	0.79559008600723	0.42677105451845604	0.748719594073239	-6.176674739376071	0	Junction
ENSG00000167972.13	chr16:2304151-2308449(-)	ABCA3	0.0260742565068845	1.9440968507855299	0.7955891535960591	0.42677159597584	0.748719594073239	-5.921813907321369	0	Junction
ENSG00000104365.13	chr8:42319422-42319584(+)	IKBKB	-0.0330356761147437	0.835835132137424	-0.7955853252404009	0.42677381913171203	0.748719594073239	-5.60913029853778	0	Junction
ENSG00000166888.10	chr12:57107744-57108162(-)	STAT6	-0.0366057854307822	1.2979011695911	-0.795548558524252	0.42679517019452706	0.7487413877660241	-5.751951056988831	0	Junction
ENSG00000164053.18	chr3:48459917-48460109(+)	ATRIP	-0.0618934365999317	-0.727259869467584	-0.795540271297275	0.42679998281573495	0.7487413877660241	-5.15894576742866	0	Junction
ENSG00000121879.3	chr3:179220053-179220985(+)	PIK3CA	0.0239986596158034	2.0142567916294802	0.795538539139811	0.426800988731348	0.7487413877660241	-5.934840433867871	0	Junction
ENSG00000135457.9	chr12:51116421-51117670(-)	TFCP2	0.0259328416527529	1.5951073820282502	0.795530406535918	0.42680571159605896	0.7487413877660241	-5.828777343045	0	Junction
ENSG00000167733.13	chr19:5681272-5684818(+)	HSD11B1L	-0.032959430394815	1.1664669611185101	-0.795514504183049	0.42681494669233205	0.7487431126418149	-5.71135836796901	0	Junction
ENSG00000242808.7	chr3:181088918-181175513(+)	SOX2-OT	0.0707993322201677	-1.29368660065318	0.795498011023615	0.4268245250158089	0.7487431126418149	-5.081832317065611	0	Junction
ENSG00000100714.15	chr14:64442403-64444692(+)	MTHFD1	0.0240230382520171	2.3840758883367004	0.795492934323789	0.42682747331027704	0.7487431126418149	-6.0232139235037	0	Junction
ENSG00000181222.15	chr17:7512345-7512476(+)	POLR2A	-0.0344351431404012	1.3733803364093402	-0.795460786620732	0.42684614337213	0.7487431126418149	-5.769076108745709	0	Junction
ENSG00000071967.11	chr2:171522739-171541584(+)	CYBRD1	-0.0283576213880634	2.92484454270862	-0.7954544757579929	0.42684980851739796	0.7487431126418149	-6.12035647534401	0	Junction
ENSG00000126581.12	chr17:42818416-42818543(-)	BECN1	0.0174100853857194	3.36403961670044	0.7954409749642131	0.426857649404256	0.7487431126418149	-6.185618319341071	0	Junction
ENSG00000163389.10	chr3:119491575-119492281(+)	POGLUT1	-0.0423318219471858	0.120305752280057	-0.795436432539168	0.426860287537781	0.7487431126418149	-5.40439377249299	0	Junction
ENSG00000205609.12	chr16:28379881-28379975(-)	EIF3CL	0.0347220365653058	3.7327383698687	0.7954231066907741	0.426868026931853	0.7487431126418149	-6.23709123905586	0	Junction
ENSG00000116731.22	chr1:13749488-13773077(+)	PRDM2	-0.0275702999155782	1.9854995572432101	-0.7954038128201841	0.426879232582883	0.7487431126418149	-5.927029017123231	0	Junction
ENSG00000164323.12	chr4:185164180-185175785(-)	CFAP97	0.0209368656309575	2.4911387110353704	0.79540131731012	0.42688068195808	0.7487431126418149	-6.039565642185099	0	Junction
ENSG00000079482.12	chrX:68053811-68063853(-)	OPHN1	0.0333269371683423	1.3138847192848302	0.79539711337444	0.426883123581715	0.7487431126418149	-5.749592714114691	0	Junction
ENSG00000179630.10	chr13:43881548-43882184(+)	LACC1	-0.041002456596833	1.01996524814766	-0.7953918139037719	0.426886201497927	0.7487431126418149	-5.671223660500551	0	Junction
ENSG00000102606.17	chr13:111274791-111275531(+)	ARHGEF7	0.0181452322176808	3.30763070370557	0.79538741164621	0.426888758325411	0.7487431126418149	-6.17872089054201	0	Junction
ENSG00000110031.12	chr11:58528192-58549785(-)	LPXN	-0.054348647767950994	-0.5666769042694	-0.7953864095394741	0.426889340349411	0.7487431126418149	-5.21437134082032	0	Junction
ENSG00000090372.14	chr19:46733237-46736822(-)	STRN4	-0.0253694397981913	2.37275522603805	-0.7953795968656311	0.426893297165463	0.7487431126418149	-6.01794752737833	0	Junction
ENSG00000119599.16	chr14:72946028-72947141(+)	DCAF4	-0.0565710743234752	-0.463111839329398	-0.7953752366585591	0.42689582959464706	0.7487431126418149	-5.23090597575684	0	Junction
ENSG00000079841.18	chr6:72284119-72290678(+)	RIMS1	-0.0439124134316861	0.177006273592207	-0.7953632301541221	0.42690280307545403	0.7487431126418149	-5.43510385752995	0	Junction
ENSG00000150471.16	chr4:61935024-61935922(+)	ADGRL3	0.0172636659593008	4.09495707566782	0.7953519325299241	0.42690936489340797	0.7487431126418149	-6.27778225472805	0	Junction
ENSG00000144647.5	chr3:43090610-43105835(-)	POMGNT2	-0.0586950316432184	-0.620466102067999	-0.7953518893810829	0.426909389954971	0.7487431126418149	-5.22262105838317	0	Junction
ENSG00000116584.17	chr1:155965132-155965302(-)	ARHGEF2	-0.021318420645492	3.1169839874872	-0.7953417964133671	0.42691525214172793	0.7487431126418149	-6.14817829369268	0	Junction
ENSG00000140538.16	chr15:87979464-87981225(-)	NTRK3	0.0333504325896953	1.23229256035299	0.7953413434569229	0.426915515228511	0.7487431126418149	-5.737703161325281	0	Junction
ENSG00000077463.14	chr19:4179287-4180781(-)	SIRT6	0.0400909614483688	0.367119063618003	0.795336025289885	0.42691860414068794	0.7487431126418149	-5.48729620764931	0	Junction
ENSG00000139370.10	chr12:128815071-128823397(-)	SLC15A4	-0.0523963949634359	-0.556551438600709	-0.795325259125024	0.426924857413745	0.7487431126418149	-5.22296788117634	0	Junction
ENSG00000081721.11	chr1:161752465-161753074(+)	DUSP12	-0.0367377333985193	0.813520701276727	-0.7953119914014891	0.42693256373190996	0.7487431126418149	-5.59960975452012	0	Junction
ENSG00000126001.15	chr20:35476596-35477870(+)	CEP250	-0.034310639234477004	1.13792707462568	-0.795311509563489	0.4269328436003621	0.7487431126418149	-5.70153854689707	0	Junction
ENSG00000227057.8	chr6:33287719-33287964(-)	WDR46	0.0277746026181194	1.70536600524535	0.79528739210485	0.42694685200550603	0.7487431126418149	-5.86566923505768	0	Junction
ENSG00000260280.5	chr16:29464341-29464462(+)	SLX1B-SULT1A4	-0.0430480625055028	0.7157003970890591	-0.795274208403375	0.426954509751553	0.7487431126418149	-5.56637344346344	0	Junction
ENSG00000176531.10	chr19:43497280-43497747(-)	PHLDB3	0.0476631773902372	0.0372387970467261	0.79527269012656	0.4269553916470011	0.7487431126418149	-5.379378900259041	0	Junction
ENSG00000197977.3	chr6:11000165-11005371(-)	ELOVL2	0.0346215003625738	1.3370766709264	0.7952527762269158	0.426966958791465	0.7487431126418149	-5.754903569397991	0	Junction
ENSG00000187987.9	chr6:28426406-28443398(-)	ZSCAN23	0.0716664907452382	-0.8493831280927329	0.7952459079717159	0.426970948313779	0.7487431126418149	-5.1465575441564	0	Junction
ENSG00000185787.14	chr15:78891015-78891483(+)	MORF4L1	0.0125650902270756	5.357777972851981	0.7952388045089009	0.4269750744826789	0.7487431126418149	-6.412804513072491	0	Junction
ENSG00000157764.12	chr7:140808063-140808891(-)	BRAF	0.0195390600230717	3.0082987016415697	0.7952384272302951	0.426975293632117	0.7487431126418149	-6.1301178250050095	0	Junction
ENSG00000135655.14	chr12:62302921-62314789(+)	USP15	0.022457734561093998	2.44774910638577	0.7952329847191809	0.42697845502530796	0.7487431126418149	-6.029339024399519	0	Junction
ENSG00000162434.11	chr1:64879149-64883276(-)	JAK1	0.019171783960956004	2.7544881212944596	0.795199616353371	0.42699783801814706	0.7487431126418149	-6.0932391798070595	0	Junction
ENSG00000089195.14	chr20:5942037-5942427(-)	TRMT6	0.0362882436685569	0.642789528776186	0.795193452069177	0.42700141877954795	0.7487431126418149	-5.57479580551391	0	Junction
ENSG00000128731.15	chr15:28228410-28229194(-)	HERC2	-0.0233955841629081	1.9956293519910902	-0.7951925324881709	0.42700195295502497	0.7487431126418149	-5.93289672880401	0	Junction
ENSG00000102054.17	chrX:16852123-16852550(-)	RBBP7	0.0182243474397196	3.1853031316987206	0.7951893614488391	0.427003794983294	0.7487431126418149	-6.15877205197402	0	Junction
ENSG00000158321.15	chr7:70766335-70768023(+)	AUTS2	-0.0500029898954265	0.404163839202803	-0.795186349677532	0.42700554449850103	0.7487431126418149	-5.50204166497436	0	Junction
ENSG00000107679.14	chr10:122374807-122392302(+)	PLEKHA1	-0.0462786781520122	0.511151945674542	-0.7951683860643171	0.427015979512867	0.7487431126418149	-5.5374178054949805	0	Junction
ENSG00000132466.17	chr4:73177534-73258275(-)	ANKRD17	0.0244392214304919	1.92157268480093	0.7951673825958291	0.4270165624294	0.7487431126418149	-5.919441462535451	0	Junction
ENSG00000275066.4	chr17:37561258-37561470(-)	SYNRG	0.0263002272811911	1.70128060428192	0.795160904601178	0.42702032551859403	0.7487431126418149	-5.87266479268371	0	Junction
ENSG00000122566.20	chr7:26193374-26193574(-)	HNRNPA2B1	-0.0255389908267079	4.65125405052914	-0.795157622244716	0.427022232258068	0.7487431126418149	-6.34307531408337	0	Junction
ENSG00000173442.12	chr11:65589821-65589935(+)	EHBP1L1	-0.0460296313584512	0.412452635397995	-0.7951573029262919	0.42702241775221506	0.7487431126418149	-5.475254354229291	0	Junction
ENSG00000076641.4	chr8:80991531-80993102(-)	PAG1	-0.0356999878515459	1.01110603236529	-0.795149821474445	0.427026763789721	0.7487431126418149	-5.66092394651898	0	Junction
ENSG00000058272.16	chr12:79798585-79805591(-)	PPP1R12A	0.0199986506327517	2.9820586668020397	0.7951421900016139	0.427031197002325	0.7487431126418149	-6.12982933237252	0	Junction
ENSG00000127481.14	chr1:19148627-19150576(-)	UBR4	0.0249848878475183	2.00535957068353	0.7951405538121371	0.42703214748760104	0.7487431126418149	-5.930451212927071	0	Junction
ENSG00000185359.12	chr17:81700815-81701044(+)	HGS	-0.0255426650241633	1.9540532278455	-0.795134839009811	0.427035467305651	0.7487431126418149	-5.922764610073941	0	Junction
ENSG00000100401.19	chr22:41256825-41257947(-)	RANGAP1	-0.0194208872260444	3.5924814054275203	-0.795119698740708	0.42704426259776	0.748749999362844	-6.21314324328719	0	Junction
ENSG00000101384.11	chr20:10652599-10656397(-)	JAG1	-0.0592443673445227	-0.674698704910679	-0.795103815517364	0.427053489601102	0.7487506940144609	-5.17329069150358	0	Junction
ENSG00000155729.12	chr2:200497848-200498890(-)	KCTD18	-0.0298443645419464	1.49701089861009	-0.795084482123619	0.42706472106116494	0.7487506940144609	-5.80045126490238	0	Junction
ENSG00000163558.12	chr3:170297394-170298994(+)	PRKCI	0.0268476328299478	1.7615125604002198	0.7950701394772479	0.42707305332919704	0.7487506940144609	-5.88264907711661	0	Junction
ENSG00000114923.16	chr2:219635497-219635672(+)	SLC4A3	0.0233651932461253	3.65762937293706	0.7950603351679071	0.42707874913429	0.7487506940144609	-6.22668909829071	0	Junction
ENSG00000272031.2	chr1:145961880-145962420(-)	ANKRD34A	-0.0465576574778539	0.35150700226174897	-0.7950566155846651	0.42708091003460896	0.7487506940144609	-5.49599884582219	0	Junction
ENSG00000161558.10	chr19:48343452-48345159(-)	TMEM143	-0.0547896040886982	-0.43672268119198604	-0.795056583573028	0.42708092863187	0.7487506940144609	-5.23500501315454	0	Junction
ENSG00000197763.13	chr3:126608634-126611036(-)	TXNRD3	0.0556645760543963	-0.5014701400062671	0.7950547608824201	0.427081987530474	0.7487506940144609	-5.222894831554691	0	Junction
ENSG00000198026.7	chr20:45949252-45949332(-)	ZNF335	0.0361866079237532	0.769828682437865	0.795038623052269	0.427091362927414	0.7487506940144609	-5.59397588745446	0	Junction
ENSG00000087087.18	chr7:100885371-100885700(+)	SRRT	0.027715049974232995	1.78935415803354	0.7950364706716719	0.4270926133786289	0.7487506940144609	-5.8797243969006106	0	Junction
ENSG00000110786.17	chr11:18743430-18743499(-)	PTPN5	-0.13452636562154902	-1.3541376193112298	-0.795033251500846	0.427094483598366	0.7487506940144609	-5.0942803840760895	0	Junction
ENSG00000138821.12	chr4:102263194-102267489(-)	SLC39A8	-0.0396041515696169	0.663714622605751	-0.7950268514196059	0.42709820182418196	0.7487506940144609	-5.56743581193555	0	Junction
ENSG00000130429.12	chr7:99374782-99385701(+)	ARPC1B	0.0436503917953267	0.607219714509551	0.7950093981126879	0.427108341688016	0.7487577712364599	-5.56213285669245	0	Junction
ENSG00000197386.10	chr4:3212143-3212563(+)	HTT	0.0303697447599701	1.33713933302962	0.795003146093969	0.427111973963364	0.7487577712364599	-5.77175305664953	0	Junction
ENSG00000122035.6	chr13:27271069-27271483(+)	RASL11A	-0.0535261436037613	-0.19522272044112898	-0.7949874485734759	0.42712109393200604	0.748763087189089	-5.32709052274514	0	Junction
ENSG00000035403.16	chr10:74082545-74083365(+)	VCL	0.0312495545981725	1.5155968019728001	0.794981170191883	0.427124741587311	0.748763087189089	-5.8096575099043	0	Junction
ENSG00000139323.13	chr12:89471730-89472167(-)	POC1B	0.0500356004454751	2.22892262848233	0.7949610842952249	0.427136411345668	0.748775011398961	-5.9779231208919	0	Junction
ENSG00000180747.15	chr16:21458640-21459779(-)	SMG1P3	0.0537404024544918	2.24097097210457	0.794943738202693	0.42714648944805295	0.7487779631614759	-5.98901753784782	0	Junction
ENSG00000115464.14	chr2:61222664-61223059(-)	USP34	-0.0240226556086392	2.1683064886708303	-0.7949414298375529	0.427147830621698	0.7487779631614759	-5.9701275949307195	0	Junction
ENSG00000132386.10	chr17:1775201-1776531(+)	SERPINF1	0.0664981850777459	-0.855373171353157	0.794879735488052	0.427183676312265	0.748832266030793	-5.16807732973965	0	Junction
ENSG00000085872.14	chr19:16542044-16542353(-)	CHERP	0.0352866976719116	0.8546728313907661	0.79486867569183	0.427190102468165	0.748834997232749	-5.62822998268309	0	Junction
ENSG00000107331.16	chr9:137015597-137015674(-)	ABCA2	-0.024632008050714	3.9455820540442	-0.7948486886330349	0.427201715841468	0.748846821105748	-6.262254256547741	0	Junction
ENSG00000151470.12	chr4:129109673-129111685(+)	C4orf33	-0.0530340317466123	0.359464447190773	-0.794831397916075	0.42721176266879995	0.7488558987240408	-5.477095248829171	0	Junction
ENSG00000078674.17	chr8:18011367-18011666(+)	PCM1	0.015401054453924999	3.97372873506028	0.7947860000610849	0.42723814189793297	0.7488914675196271	-6.26641582986655	0	Junction
ENSG00000009413.15	chr6:111331785-111333122(-)	REV3L	0.0306564513010313	1.09471155906281	0.794758758533745	0.42725397152812505	0.7488914675196271	-5.68775319822168	0	Junction
ENSG00000060642.10	chr1:26795235-26797562(+)	PIGV	0.05591405094923001	-0.45101934486351297	0.7947577022252909	0.4272545853395379	0.7488914675196271	-5.250874301521611	0	Junction
ENSG00000136854.18	chr9:127684494-127690774(+)	STXBP1	-0.0506512450012973	-0.0275738681894681	-0.7947527367509949	0.42725747073923903	0.7488914675196271	-5.3767380414428905	0	Junction
ENSG00000154898.15	chr17:20363051-20365085(+)	CCDC144CP	-0.0474064726694259	0.30274184622503103	-0.7947491840964329	0.4272595351670329	0.7488914675196271	-5.45903686825352	0	Junction
	chrX:63223892-63238992(-)		-0.0690585655463537	-0.916999298493482	-0.7947462073361379	0.42726126495036604	0.7488914675196271	-5.111799678726441	0	Junction
ENSG00000175066.15	chr3:142183050-142184710(-)	GK5	0.0747049932362939	-0.9031461057416679	0.7947269756815301	0.42727244048556795	0.7489025222498629	-5.13081566951139	0	Junction
ENSG00000121022.13	chr8:67058212-67059210(-)	COPS5	-0.0223003553575302	2.3699869863720604	-0.7946695092733579	0.42730583529597604	0.748952341990394	-6.012856802335769	0	Junction
ENSG00000137166.14	chr6:41590171-41590270(+)	FOXP4	0.0572137175472546	-0.417080199139621	0.7946613069691971	0.427310601933658	0.748952341990394	-5.24682043319584	0	Junction
ENSG00000107902.13	chr10:124498129-124517179(+)	LHPP	-0.024953781997977	2.53609804972203	-0.7946371801836001	0.427324623008934	0.748968383004037	-6.0489838247744405	0	Junction
ENSG00000118454.12	chr1:70324958-70336057(-)	ANKRD13C	0.0245089827608792	1.8167670263772602	0.7946090383477621	0.42734097773631996	0.748981794353728	-5.89034964142804	0	Junction
ENSG00000205403.12	chr4:109749603-109752467(-)	CFI	0.0940577884191234	-1.30349214873113	0.794600011503218	0.427346223796484	0.748981794353728	-5.0871645813897	0	Junction
ENSG00000130779.19	chr12:122334706-122340980(-)	CLIP1	0.0342089994997987	1.21950702821371	0.7945917525115809	0.42735102364261607	0.748981794353728	-5.745812571312389	0	Junction
ENSG00000070061.14	chr9:108929922-108930996(-)	IKBKAP	0.0266341594982397	1.89197406733303	0.794590500844478	0.427351751071883	0.748981794353728	-5.90758807079515	0	Junction
ENSG00000160072.19	chr1:1486669-1487862(+)	ATAD3B	-0.0755836761859863	-0.659580790683985	-0.794576393494183	0.42735994986701703	0.74898763003639	-5.1766476731232	0	Junction
ENSG00000115368.9	chr2:189469440-189470075(+)	WDR75	0.0274070976819561	1.40187971056714	0.794564800259604	0.42736668759768603	0.748990904965354	-5.784252176751879	0	Junction
ENSG00000163682.15	chr4:39458441-39458890(-)	RPL9	0.034703609902345	3.43531298048343	0.7945470712673509	0.42737699141470203	0.749000429571693	-6.19111547973829	0	Junction
ENSG00000198707.14	chr12:88055718-88058847(-)	CEP290	0.0426081557331691	0.695928474018716	0.7945257884719041	0.42738936083924606	0.7490025613198971	-5.57387523681969	0	Junction
ENSG00000157837.15	chr12:120767594-120768324(-)	SPPL3	-0.0231104583456118	2.2864487699474703	-0.794522787892842	0.42739110477343895	0.7490025613198971	-5.99941863884179	0	Junction
ENSG00000101901.11	chrX:111728306-111730394(+)	ALG13	-0.0420733710159889	0.286986406270349	-0.794511836339139	0.42739746984315796	0.7490025613198971	-5.440889370302299	0	Junction
ENSG00000256771.2	chr19:19880147-19891473(+)	ZNF253	0.0349523970111477	1.28785885209753	0.794511466961478	0.4273976845273221	0.7490025613198971	-5.7630121559118	0	Junction
ENSG00000107404.18	chr1:1340317-1340409(-)	DVL1	-0.0212091141777308	3.06270987700561	-0.7944942618855649	0.42740768427429704	0.749008033614787	-6.1419362173517404	0	Junction
ENSG00000138600.9	chr15:50720101-50722123(-)	SPPL2A	0.0316492501109306	1.30659951496067	0.7944882465962181	0.427411180447586	0.749008033614787	-5.754699174505251	0	Junction
ENSG00000175550.7	chr11:65920042-65920342(+)	DRAP1	-0.0155581528343342	4.23144033184037	-0.7944809612703221	0.427415414806906	0.749008033614787	-6.295251466007611	0	Junction
	chr13:112098475-112103954(+)		-0.0569773634661622	-0.0194683939369143	-0.7944632834705229	0.427425689556507	0.7490099006695441	-5.38152462506688	0	Junction
ENSG00000168256.17	chr17:42020205-42021563(+)	NKIRAS2	-0.0444237191023805	0.300410683533186	-0.794457239290123	0.427429202608281	0.7490099006695441	-5.4456221006582	0	Junction
ENSG00000084636.17	chr1:31690574-31691187(-)	COL16A1	-0.0413977222436775	1.92416792383861	-0.794453995622484	0.4274310879283211	0.7490099006695441	-5.90813703588855	0	Junction
ENSG00000109794.13	chr4:186162949-186163423(+)	FAM149A	0.0324981238954473	2.44842700003195	0.794436970907889	0.42744098329919206	0.749018708132534	-6.033684197316309	0	Junction
ENSG00000204130.12	chr10:68383915-68384050(-)	RUFY2	-0.0211524032642655	2.71450143378792	-0.7944249959118891	0.42744794367390404	0.74902237236442	-6.08136184725463	0	Junction
ENSG00000164068.15	chr3:49700353-49700471(+)	RNF123	-0.0286725467628259	1.48274861979065	-0.794416548221139	0.427452853869325	0.749022443998962	-5.805890964717981	0	Junction
ENSG00000166266.13	chr11:108052802-108054646(+)	CUL5	-0.0174003745016245	3.66285763988524	-0.79440157076648	0.42746155955190895	0.7490234049262491	-6.223763983182581	0	Junction
ENSG00000109111.14	chr17:28699894-28700172(+)	SUPT6H	0.0202197397553347	2.7562537938218	0.794388443467384	0.4274691899122561	0.7490234049262491	-6.0955465518290595	0	Junction
ENSG00000104731.13	chr16:87748810-87755193(-)	KLHDC4	0.0341575626639239	0.7826256002584959	0.794385009792057	0.42747118577998	0.7490234049262491	-5.59700028885645	0	Junction
ENSG00000164659.14	chr7:86907772-86908446(-)	KIAA1324L	-0.0254666691900246	2.5815444720471	-0.794382095869733	0.42747287953889507	0.7490234049262491	-6.055058728486189	0	Junction
ENSG00000136319.11	chr14:20300819-20301832(-)	TTC5	0.0262650421716962	1.96963151033671	0.7943295125477429	0.42750344501923504	0.749052618093095	-5.92959818851744	0	Junction
ENSG00000174501.14	chr2:95912436-95914107(-)	ANKRD36C	0.038953955299254994	1.5673157954106	0.794328455906828	0.427504059233488	0.749052618093095	-5.83543480088935	0	Junction
ENSG00000118596.11	chr12:59705019-59771218(+)	SLC16A7	0.0621091413223591	-0.7938556693860601	0.794328282158489	0.42750416023162	0.749052618093095	-5.17867870478508	0	Junction
ENSG00000119396.10	chr9:121192225-121193360(-)	RAB14	0.0264394915348089	1.8162389046423302	0.794311119611334	0.427514136713456	0.749058649498791	-5.89474145133165	0	Junction
ENSG00000085415.15	chr18:12978893-12982517(+)	SEH1L	0.0259455073050659	1.81853017035013	0.79430560626526	0.4275173416161021	0.749058649498791	-5.898079864952839	0	Junction
ENSG00000149256.15	chr11:78891337-78903267(-)	TENM4	0.0748436947048727	-1.07799773429943	0.7942807698995659	0.42753177914522794	0.749075413486129	-5.083222054813031	0	Junction
ENSG00000146574.15	chr7:6812064-6812975(-)	CCZ1B	0.0312591219442228	2.2266412238933997	0.794258962644763	0.42754445606898395	0.7490785916391851	-5.987659495980999	0	Junction
ENSG00000171302.16	chr17:78993921-78995017(-)	CANT1	-0.049033199955821	-0.138220830595142	-0.7942555434392801	0.427546443730534	0.7490785916391851	-5.31798648610605	0	Junction
ENSG00000243147.7	chr2:27772693-27779432(+)	MRPL33	0.0207087132890752	4.70083792717667	0.7942525186653779	0.427548202104581	0.7490785916391851	-6.3453137862714195	0	Junction
ENSG00000184083.11	chrX:54081461-54085714(-)	FAM120C	0.0281819661701796	1.5766784342704698	0.794220531302556	0.427566797389142	0.7491010911604259	-5.82549891262017	0	Junction
ENSG00000169045.17	chr5:179621398-179623036(-)	HNRNPH1	-0.0176082753232857	4.2831215300485495	-0.794213674195378	0.427570783708015	0.7491010911604259	-6.302481381229839	0	Junction
ENSG00000186868.15	chr17:45969300-45971858(+)	MAPT	0.0806831299814338	-1.08073210571439	0.7941869131180191	0.427586341232567	0.7491198157207729	-5.08065645629466	0	Junction
ENSG00000174839.12	chr3:57628346-57628810(-)	DENND6A	-0.0273831704257196	1.37498016437812	-0.794164950830897	0.42759910923266603	0.7491304188922049	-5.765707016990071	0	Junction
ENSG00000140526.17	chr15:89088564-89113724(+)	ABHD2	0.0209250252225357	3.07439838223933	0.794147801274253	0.427609079457704	0.7491304188922049	-6.148441799814839	0	Junction
ENSG00000048028.11	chr11:113817838-113823604(-)	USP28	0.0518404153101427	-0.252927777128823	0.7941465598569821	0.42760980118481895	0.7491304188922049	-5.286955163395071	0	Junction
ENSG00000130726.11	chr19:58550285-58550376(+)	TRIM28	-0.0194464633396606	2.85768333432881	-0.7941429954630351	0.427611873432992	0.7491304188922049	-6.10818999751899	0	Junction
ENSG00000118058.20	chr11:118498074-118498369(+)	KMT2A	0.0226764208580725	2.4431479948413997	0.7941033600649159	0.42763491684313104	0.7491569738862479	-6.03250067426687	0	Junction
ENSG00000068400.13	chrX:48989711-48989834(-)	GRIPAP1	-0.0190006256249062	3.22161605685013	-0.7941001697145091	0.42763677169530195	0.7491569738862479	-6.16808233259056	0	Junction
ENSG00000102119.10	chrX:154380803-154380881(+)	EMD	0.0282667621593284	1.8171454877477602	0.794082313756279	0.427647153137995	0.749162213142518	-5.89016819439804	0	Junction
	chr15:90082884-90107882(-)		-0.12694129115693198	-1.67249907648567	-0.7940744355879109	0.427651733546891	0.749162213142518	-4.96599764962392	0	Junction
ENSG00000133069.15	chr1:205228772-205241504(+)	TMCC2	-0.0318864619370497	1.8228802738321	-0.7940698957245201	0.427654373060585	0.749162213142518	-5.88308533989053	0	Junction
ENSG00000125484.11	chr9:132683694-132687238(+)	GTF3C4	0.0282482438503225	1.30305604394708	0.794058920763311	0.42766075403210796	0.7491647212711899	-5.75982452613002	0	Junction
ENSG00000153446.15	chr16:5062575-5065700(-)	C16orf89	-0.0385502907357691	1.24109831739818	-0.794047001886023	0.42766768387059206	0.7491647212711899	-5.731265353607731	0	Junction
ENSG00000073060.15	chr12:124811966-124814201(-)	SCARB1	-0.0206586724616597	3.5107191436930902	-0.7940398457781708	0.42767184458525603	0.7491647212711899	-6.207213021488269	0	Junction
ENSG00000173821.19	chr17:80368144-80369501(+)	RNF213	-0.0304525904154934	1.45566916856011	-0.7940326720983721	0.42767601554038004	0.7491647212711899	-5.79339876994056	0	Junction
ENSG00000067365.14	chr16:8642208-8642462(+)	METTL22	-0.0369862043031679	0.6735612626899301	-0.7940255508893008	0.427680156011244	0.7491647212711899	-5.562727999558669	0	Junction
ENSG00000149260.15	chr11:77120910-77121933(+)	CAPN5	0.0541876808369057	-0.23657708315912698	0.794009251435668	0.42768963305935903	0.749172790896374	-5.29555524433617	0	Junction
ENSG00000275700.4	chr17:37021015-37031613(+)	AATF	-0.0313501074297068	1.81316912561408	-0.793998532577461	0.427695865429349	0.7491749011438359	-5.88605612436399	0	Junction
ENSG00000104774.12	chr19:12655880-12656570(-)	MAN2B1	0.0539931596177696	-0.6869717554915351	0.7939904269889979	0.42770057837574793	0.7491749011438359	-5.18905431108547	0	Junction
ENSG00000102290.21	chrX:91779685-91810472(+)	PCDH11X	0.0494642342101087	0.9764370367493209	0.7939480336805992	0.427725228208448	0.7491975058257979	-5.706255690145411	0	Junction
ENSG00000169981.10	chr3:44652702-44658700(+)	ZNF35	0.0592778285957511	-0.7822920473153729	0.7939477194103091	0.427725410945815	0.7491975058257979	-5.14893695391932	0	Junction
ENSG00000083807.9	chr19:58498916-58499122(-)	SLC27A5	-0.0302523890894467	1.9561141599163703	-0.793942526539432	0.427728430428267	0.7491975058257979	-5.923057449801589	0	Junction
ENSG00000120837.7	chr12:104121322-104123225(-)	NFYB	-0.0193766719092439	3.3059257438962595	-0.7939347279024692	0.427732965100817	0.7491975058257979	-6.17526472359668	0	Junction
ENSG00000130787.13	chr12:122835644-122848030(+)	HIP1R	-0.034962265511664	1.49866334982786	-0.7939190814971371	0.42774206309910706	0.749204910515697	-5.80673558360816	0	Junction
ENSG00000080802.18	chr7:135422354-135438157(-)	CNOT4	0.0232622147309238	2.2161991581446605	0.793900208286658	0.42775303755542604	0.7492156016802171	-5.983393431886751	0	Junction
ENSG00000103740.9	chr15:78194021-78194505(-)	ACSBG1	-0.0332226105963576	3.2139467892124998	-0.7938913480831992	0.42775818967236207	0.7492160948061609	-6.1649220100191995	0	Junction
ENSG00000134121.9	chr3:394873-398226(+)	CHL1	-0.0249217240476318	3.18112485362581	-0.7938533637288271	0.42778027759381	0.7492449607656991	-6.16302846401741	0	Junction
ENSG00000166167.17	chr10:101354229-101430344(+)	BTRC	-0.0293272708171187	1.21004949295453	-0.7938445210869258	0.427785419690257	0.7492449607656991	-5.7339816413086195	0	Junction
ENSG00000168016.13	chr3:36874297-36889828(-)	TRANK1	-0.0386720119525698	0.9814530206772829	-0.7938364316271842	0.427790123834391	0.7492449607656991	-5.685677761223849	0	Junction
ENSG00000020577.13	chr14:54770223-54774933(+)	SAMD4A	0.0379604046907954	1.92002920535393	0.793829502106736	0.42779415348019206	0.7492449607656991	-5.908915542040889	0	Junction
ENSG00000143850.13	chr1:204228862-204228936(-)	PLEKHA6	-0.0258507222761667	2.2420075265864705	-0.7938139393933721	0.427803203570085	0.749252280418631	-5.989803497126481	0	Junction
ENSG00000112293.14	chr6:24446980-24447876(-)	GPLD1	0.0436650544045164	0.13793416553753102	0.7937821243785229	0.4278217051101	0.749264333074889	-5.40739724427709	0	Junction
ENSG00000129480.12	chr14:31448455-31453274(-)	DTD2	-0.0290863973070101	1.45736283043262	-0.7937793215091841	0.427823335098729	0.749264333074889	-5.79747103071867	0	Junction
ENSG00000147133.15	chrX:71424067-71424153(+)	TAF1	-0.0242882275214268	1.79877596665205	-0.793776835647909	0.427824780736622	0.749264333074889	-5.87610296549908	0	Junction
ENSG00000103319.11	chr16:22251323-22256747(+)	EEF2K	-0.0382470330622592	0.746515219717517	-0.7937686022011741	0.42782956886916795	0.749264333074889	-5.583869076107299	0	Junction
ENSG00000130544.11	chr19:7075744-7076380(+)	ZNF557	-0.0350018969003148	0.7711131253145991	-0.7937527963923671	0.42783876077054	0.7492719004443359	-5.59761301709972	0	Junction
ENSG00000241468.7	chr7:99458356-99459146(-)	ATP5J2	0.0174954211241332	4.92297203011483	0.7937316875118421	0.42785103686445297	0.7492848689110899	-6.3707076681507395	0	Junction
ENSG00000132964.11	chr13:26400551-26401268(+)	CDK8	-0.025100206750179002	1.99755444192575	-0.793712349141463	0.42786228348007393	0.749296034203381	-5.928919133024549	0	Junction
	chr9:40352090-40352593(+)		-0.0950184197351333	-0.31174011212757	-0.793667833374992	0.42788817317006295	0.749317843788355	-5.30783028729434	0	Junction
ENSG00000107290.13	chr9:132331140-132331276(-)	SETX	-0.0174620956103212	2.9432856772904503	-0.793666573152788	0.42788890610937996	0.749317843788355	-6.124316192425019	0	Junction
ENSG00000198216.10	chr1:181796859-181798291(+)	CACNA1E	-0.0278780355269542	3.3035898753391097	-0.7936658084192991	0.427889350875144	0.749317843788355	-6.1811905237896205	0	Junction
ENSG00000136436.14	chr17:48848456-48849251(+)	CALCOCO2	-0.0220988310204237	3.10243571957751	-0.7936460320090041	0.427900852845614	0.7493294553679549	-6.14762818847103	0	Junction
ENSG00000121410.11	chr19:58347030-58347352(-)	A1BG	-0.0398605113678011	1.06980122897101	-0.7936154309995308	0.427918650764711	0.74934320917303	-5.69069181021832	0	Junction
ENSG00000046889.18	chr8:68093723-68097016(+)	PREX2	0.0248673404652783	3.5990454161120202	0.7936064281264591	0.42792388702749895	0.74934320917303	-6.2195385783748	0	Junction
ENSG00000084754.10	chr2:26230295-26232159(-)	HADHA	0.0162791216446103	3.62689466711131	0.7936009188379641	0.427927091365534	0.74934320917303	-6.22433791923674	0	Junction
ENSG00000186364.11	chr1:145847720-145848111(+)	NUDT17	0.0605735843047075	-0.806990574104675	0.7935949233468391	0.427930578506943	0.74934320917303	-5.16255237845063	0	Junction
ENSG00000175575.12	chr11:73878820-73887030(+)	PAAF1	0.0620054988901935	-0.500541661116885	0.793590650208818	0.42793306389087604	0.74934320917303	-5.22840222666183	0	Junction
ENSG00000197969.11	chr9:77226599-77227390(+)	VPS13A	-0.0211502225131475	2.73250410348102	-0.7935704181708199	0.427944831559355	0.749355284922853	-6.08418334863212	0	Junction
ENSG00000147576.15	chr8:66452106-66454058(+)	ADHFE1	-0.0539896462623036	0.255937457697239	-0.7935602374498509	0.427950753098075	0.7493571236147819	-5.4341307230295595	0	Junction
ENSG00000138468.15	chr3:101399056-101417592(-)	SENP7	-0.0327578349927192	1.2091452517505101	-0.793537855673077	0.427963771456228	0.749358237251723	-5.71676536254727	0	Junction
ENSG00000137075.17	chr9:36344954-36351114(-)	RNF38	-0.0257911988202351	1.82252211518002	-0.7935369686502192	0.42796428739775	0.749358237251723	-5.88648192376767	0	Junction
ENSG00000168137.15	chr3:9430052-9433369(+)	SETD5	0.07759193860854	-1.26348620397982	0.793534018139124	0.4279660035807	0.749358237251723	-5.0427056241037596	0	Junction
ENSG00000172572.6	chr12:20556711-20613442(+)	PDE3A	-0.0787689273831369	-1.1222386606131298	-0.7935213158634271	0.42797339198351897	0.7493626442410509	-5.0655072620094	0	Junction
ENSG00000205236.6	chr7:102640774-102642629(-)	RP11-514P8.6	-0.0834345239093501	0.0349372349294417	-0.7934886175265721	0.4279924116337	0.749387416702376	-5.3769973460906195	0	Junction
ENSG00000105397.13	chr19:10378427-10379614(-)	TYK2	-0.0325617276178999	0.883603436891606	-0.793478442875386	0.42799833002649396	0.74938924939474	-5.6151783523835705	0	Junction
ENSG00000205918.9	chr16:2618579-2618821(-)	PDPK2P	-0.136446416841766	0.7675014099307109	-0.7934479501153721	0.42801606734666797	0.749399007906186	-5.6124298836980495	0	Junction
ENSG00000132199.18	chr18:690632-691067(-)	ENOSF1	-0.0526724047110444	0.777823474238114	-0.793442433357723	0.42801927643289	0.749399007906186	-5.606547451040161	0	Junction
ENSG00000117360.12	chr1:150335242-150338159(+)	PRPF3	0.0226508008697579	2.26444322634148	0.7934420765773029	0.428019483971787	0.749399007906186	-5.99320858172025	0	Junction
ENSG00000155229.20	chr10:97468407-97468965(-)	MMS19	0.0253504553582725	1.7922667086325401	0.79342024393777	0.42803218411342203	0.749399007906186	-5.88581111904552	0	Junction
ENSG00000185627.17	chr11:244076-244160(+)	PSMD13	-0.0270657487091773	2.162620619066	-0.793415809292534	0.428034763792804	0.749399007906186	-5.97391199917557	0	Junction
ENSG00000120662.15	chr13:41252753-41252948(-)	MTRF1	0.0310110895232743	1.12636750691874	0.793411888590399	0.428037044513693	0.749399007906186	-5.69362948670656	0	Junction
ENSG00000138119.16	chr10:93355737-93356674(-)	MYOF	0.0584980970849365	-0.474251648893243	0.7934064980322191	0.42804018027960206	0.749399007906186	-5.24774113227413	0	Junction
ENSG00000186815.12	chr12:113285962-113286986(+)	TPCN1	-0.0283315113416832	1.9027948513570703	-0.793401861363344	0.42804287750790404	0.749399007906186	-5.9051708870465305	0	Junction
ENSG00000079215.13	chr5:36680590-36683863(+)	SLC1A3	0.0271814093651151	5.545238638581099	0.79338784699294	0.428051029963353	0.749400005868201	-6.43385743283871	0	Junction
ENSG00000080824.18	chr14:102083984-102084398(-)	HSP90AA1	0.0215745515099725	6.86065874114678	0.7933841320056378	0.42805319106519496	0.749400005868201	-6.56675742108627	0	Junction
ENSG00000105835.11	chr7:106251194-106253016(-)	NAMPT	-0.0433851012814196	2.71324747870643	-0.7933077376742959	0.428097632988781	0.749469281221183	-6.08050727882022	0	Junction
ENSG00000145934.16	chr5:168219000-168226087(+)	TENM2	0.0364830243767844	1.0311636807929698	0.793281591826549	0.428112843791158	0.7494873807408421	-5.70444544710741	0	Junction
ENSG00000134748.12	chr1:52405840-52408568(+)	PRPF38A	-0.0249711998132517	1.68750197713727	-0.793269164752558	0.42812007356864706	0.7494915078094979	-5.848747607718719	0	Junction
ENSG00000163510.13	chr2:179988645-179993314(-)	CWC22	0.0288582366988285	1.10265855902567	0.7932291109032041	0.428143376435629	0.7495152711359351	-5.696975784823249	0	Junction
ENSG00000063046.17	chr12:53038412-53039234(+)	EIF4B	0.0490658681861934	-0.288652949067097	0.7932201850308409	0.42814856950606706	0.7495152711359351	-5.30174604409163	0	Junction
ENSG00000173193.13	chr3:122681071-122685184(+)	PARP14	0.0479862475354463	0.697435571813723	0.793213053481886	0.428152718666019	0.7495152711359351	-5.5772530750346	0	Junction
ENSG00000111783.12	chr12:106732250-106732923(+)	RFX4	0.0340704870333449	1.4411018963188702	0.793212333438056	0.428153137591326	0.7495152711359351	-5.7893217839873	0	Junction
ENSG00000172014.12	chr9:64409616-64410783(+)	ANKRD20A4	0.14544096689707997	-1.9088525620104297	0.793180569534087	0.428171618236907	0.749535651259132	-4.94064443992271	0	Junction
ENSG00000169169.14	chr19:49706105-49706230(+)	CPT1C	-0.0273721882333788	2.44012450847768	-0.79317557384131	0.428174524837274	0.749535651259132	-6.03208138523293	0	Junction
ENSG00000148908.14	chr10:119515653-119526031(-)	RGS10	0.0438477886151903	0.7093955099995459	0.7931498106765	0.428189514577836	0.749553361403095	-5.64332130882174	0	Junction
ENSG00000163879.10	chr1:37559497-37561556(+)	DNALI1	0.0770044447303762	-0.179747380932823	0.7931286708259221	0.428201814571956	0.749565591074371	-5.33087371542139	0	Junction
ENSG00000126216.13	chr13:112558414-112559321(-)	TUBGCP3	0.0289520323620246	1.0851153668618199	0.7931210536623541	0.42820624658704	0.749565591074371	-5.692862726524741	0	Junction
ENSG00000214174.8	chr17:64973518-64974950(-)	AMZ2P1	0.0581300887235975	-0.755962926048533	0.7930893841894691	0.428224673626072	0.7495801277782321	-5.18289795592483	0	Junction
ENSG00000162601.9	chr1:58677057-58681784(-)	MYSM1	-0.0294600228504147	1.83864453067603	-0.7930861851530001	0.428226535026986	0.7495801277782321	-5.885896247616349	0	Junction
ENSG00000115464.14	chr2:61348887-61349249(-)	USP34	0.0175794977379513	3.2658620799313702	0.793077221132462	0.42823175088393	0.7495801277782321	-6.17482672517476	0	Junction
ENSG00000183148.6	chr9:40257491-40261548(+)	ANKRD20A2	-0.0654863202911842	0.6502854290020971	-0.7930732822951708	0.4282340427703629	0.7495801277782321	-5.57572123274943	0	Junction
ENSG00000127511.9	chr19:16862560-16863679(+)	SIN3B	0.0274798899538473	1.87364946135984	0.7930601506690199	0.42824168370536797	0.749584972815265	-5.91136631552102	0	Junction
ENSG00000135299.16	chr6:89629239-89630432(+)	ANKRD6	0.0506854909079169	-0.24918082796630103	0.793051214239225	0.42824688361561297	0.7495855450737541	-5.29208354024893	0	Junction
ENSG00000197724.10	chr9:93645790-93649070(+)	PHF2	0.0276725721658725	1.63125222269651	0.793032791487173	0.42825760352273606	0.749594942753774	-5.8372714335023606	0	Junction
ENSG00000167186.10	chr16:19077375-19078080(+)	COQ7	-0.0325679394436638	0.9600883985272969	-0.7930252382221229	0.42826199869314296	0.749594942753774	-5.668555691328749	0	Junction
ENSG00000070501.11	chr8:42362699-42369270(+)	POLB	0.0257727716264949	1.58521203964723	0.7929820294885309	0.42828714193545503	0.7496304216671941	-5.833626404431451	0	Junction
ENSG00000144827.8	chr3:111979204-111981783(+)	ABHD10	-0.0248113770379357	2.49729780332621	-0.7929406056666278	0.42831124734400605	0.74966408327483	-6.04682077675565	0	Junction
ENSG00000119522.16	chr9:123727435-123757702(-)	DENND1A	0.077425834242763	-0.6123635389727579	0.7929255307224159	0.428320019973389	0.74966744175789	-5.2027872649656794	0	Junction
ENSG00000135655.14	chr12:62349308-62355330(+)	USP15	0.034712086415563	0.889581620302957	0.792920559042073	0.42832291318847604	0.74966744175789	-5.63891233510839	0	Junction
ENSG00000197081.12	chr6:160064532-160064803(+)	IGF2R	-0.0336067720307946	0.9426944203359721	-0.7928998060674269	0.42833499027875394	0.749669598666496	-5.6450043654135404	0	Junction
ENSG00000237765.6	chr4:15687149-15688550(+)	FAM200B	0.0335193221142716	2.25172994710752	0.7928926243590569	0.428339169684517	0.749669598666496	-5.989754065782571	0	Junction
ENSG00000169375.15	chr15:75414312-75422646(-)	SIN3A	-0.0377657200653063	0.596976234996781	-0.792891781452058	0.428339660217048	0.749669598666496	-5.54364017765434	0	Junction
ENSG00000184708.17	chr22:31447569-31448152(-)	EIF4ENIF1	0.0470002666674207	0.0213573629978599	0.792884943446215	0.428343639629421	0.749669598666496	-5.372976684196289	0	Junction
ENSG00000127527.13	chr19:16386232-16392303(-)	EPS15L1	0.0247711979584146	2.05191142348212	0.7928720950566011	0.42835111687369504	0.749674155542491	-5.9459592782077095	0	Junction
ENSG00000157045.8	chr16:15038688-15039968(-)	NTAN1	0.024975296552697	2.17634139857559	0.7928546950407759	0.428361243102296	0.74968334835382	-5.97574355343791	0	Junction
ENSG00000198753.11	chrX:153772016-153772181(+)	PLXNB3	-0.0395838599558114	1.25935787795326	-0.7928316678486559	0.428374644374715	0.7496852917019581	-5.7462081456926395	0	Junction
ENSG00000268043.7	chr1:146965105-146966463(+)	NBPF12	0.05037075955703799	0.6438419139005379	0.7928269090424459	0.42837741391609996	0.7496852917019581	-5.56214959659518	0	Junction
ENSG00000196961.12	chr19:49795739-49798801(+)	AP2A1	0.0199438517583618	3.00392772840115	0.7928229732409159	0.42837970449116297	0.7496852917019581	-6.13811689832751	0	Junction
ENSG00000145623.12	chr5:38917623-38918839(+)	OSMR	0.0693070035552844	-0.5039649249008211	0.7928125053951891	0.42838579664881604	0.7496852917019581	-5.26449215396984	0	Junction
ENSG00000006715.15	chr7:38774245-38776678(-)	VPS41	0.0196878121686456	3.03183050590427	0.7928049427172651	0.428390198065978	0.7496852917019581	-6.1375511079570195	0	Junction
ENSG00000114982.17	chr2:96631483-96636920(-)	KANSL3	0.0390738814180387	0.499412656050053	0.7928025420192439	0.428391595258261	0.7496852917019581	-5.51494206412912	0	Junction
ENSG00000075539.13	chr4:48623180-48634290(-)	FRYL	-0.0254841077808095	2.6548219608349903	-0.7927812092094221	0.428404010946412	0.749698490163159	-6.07061706807369	0	Junction
ENSG00000166974.12	chr18:34977080-35005491(+)	MAPRE2	-0.0299240272206641	2.5833726425728996	-0.7927547580626421	0.428419405796832	0.749709188781022	-6.060645346122921	0	Junction
ENSG00000123131.12	chrX:23675107-23679164(+)	PRDX4	0.0247294289926838	2.04613444649086	0.7927539569265891	0.42841987207162796	0.749709188781022	-5.945439878216799	0	Junction
ENSG00000083097.14	chr6:83130398-83132175(+)	DOPEY1	0.025165589182379	1.8462492916337498	0.792732013387111	0.42843264369972295	0.749716013457605	-5.90234937815073	0	Junction
ENSG00000047648.21	chrX:11196997-11254547(-)	ARHGAP6	0.0843704850768845	-1.35672451947707	0.7927305083578271	0.42843351966839394	0.749716013457605	-5.03319792048949	0	Junction
ENSG00000179094.14	chr17:8148104-8148180(-)	PER1	0.0391345169929845	2.065477405428	0.792691017899947	0.428456504580998	0.749741745227003	-5.950971720297481	0	Junction
ENSG00000080503.21	chr9:2088614-2096656(+)	SMARCA2	0.0173794555177507	3.62427435255215	0.7926884961525759	0.428457972356055	0.749741745227003	-6.224384907577799	0	Junction
ENSG00000178971.13	chr17:8234927-8235052(-)	CTC1	0.0536464671752773	-0.21057896863702302	0.7926651097889309	0.42847158445473	0.749757035522919	-5.29711344378961	0	Junction
ENSG00000136928.6	chr9:98542044-98577934(-)	GABBR2	0.0520047625980879	-0.343738636009248	0.7926288723351149	0.428492677065468	0.7497701227138861	-5.29243341478609	0	Junction
ENSG00000128050.8	chr4:56446874-56448417(+)	PAICS	0.024385403694232994	1.8209060352508402	0.792628572222211	0.42849285175369106	0.7497701227138861	-5.89030477667057	0	Junction
ENSG00000115109.13	chr2:120087241-120090346(+)	EPB41L5	0.0263500366466467	1.93144629283825	0.792627138895063	0.42849368605818605	0.7497701227138861	-5.914012526064429	0	Junction
ENSG00000024422.11	chr19:47718607-47725811(+)	EHD2	0.0710491373110971	-0.9891520627631449	0.7926122176196752	0.42850237142210296	0.7497767913823491	-5.1256322861566606	0	Junction
ENSG00000187243.16	chrX:52062665-52062986(-)	MAGED4B	0.0328029579103368	2.06656503252825	0.792586705938955	0.42851722147878296	0.749786920020827	-5.96072261328601	0	Junction
ENSG00000166004.14	chr11:93667808-93668807(+)	CEP295	-0.0431341825246012	0.0658418689328632	-0.7925855255515071	0.42851790857604993	0.749786920020827	-5.383129391735411	0	Junction
ENSG00000014216.15	chr11:65206675-65206779(+)	CAPN1	-0.0243053766741572	1.90446637253425	-0.7925484545035579	0.42853948776370004	0.7498161486123099	-5.91236157959864	0	Junction
ENSG00000256206.2	chr11:14510952-14513569(-)	RP11-140L24.4	0.0159996161916932	4.0747997750839104	0.7925396486350551	0.42854461378407	0.749816588736232	-6.27825760920207	0	Junction
ENSG00000124145.6	chr20:45335921-45348324(-)	SDC4	0.0388384067316401	3.8179185943247402	0.792512704853539	0.42856029836207205	0.7498284072077841	-6.249194591416219	0	Junction
ENSG00000120868.13	chr12:98723765-98725414(+)	APAF1	-0.065646430519416	-1.01664338870411	-0.7924991206102879	0.4285682061810929	0.7498284072077841	-5.095127136790589	0	Junction
ENSG00000143379.12	chr1:150930119-150939939(+)	SETDB1	-0.029643232980834	1.20460503367074	-0.792491268241872	0.42857277733276794	0.7498284072077841	-5.72265528215461	0	Junction
ENSG00000156787.16	chr8:123101008-123105287(+)	TBC1D31	0.0275101038548802	1.92961976297519	0.792485365163907	0.42857621374972205	0.7498284072077841	-5.913515813966731	0	Junction
ENSG00000087338.4	chr2:69869865-69871744(+)	GMCL1	0.0343849933454056	0.79444381380339	0.792480663505539	0.4285789507839579	0.7498284072077841	-5.59775673082445	0	Junction
ENSG00000079102.16	chr8:91970849-91975904(-)	RUNX1T1	-0.0317709529828427	1.61087712531331	-0.792477803438333	0.42858061575506395	0.7498284072077841	-5.83544953447312	0	Junction
ENSG00000196187.11	chr1:225871114-225871986(-)	TMEM63A	-0.0341573699731307	2.97438934641113	-0.7924674513868779	0.428586642171805	0.7498304224387009	-6.12266634448601	0	Junction
ENSG00000033122.18	chr1:70036233-70036503(+)	LRRC7	0.0643758758568818	-0.6103784201477049	0.792458409193323	0.428591906099058	0.749831103631405	-5.24864841798266	0	Junction
ENSG00000166579.15	chr17:8460161-8463319(+)	NDEL1	0.0759121032973079	-1.41111189762512	0.792440205238269	0.42860250367475206	0.7498328778462958	-5.02820715015903	0	Junction
ENSG00000181220.15	chr7:149494504-149497512(-)	ZNF746	-0.0611991335577887	-0.8306915075704642	-0.792439920599139	0.42860266938087704	0.7498328778462958	-5.134106876396929	0	Junction
ENSG00000115073.7	chr2:97658317-97658426(-)	ACTR1B	0.0209122652449647	3.55069211958685	0.79242544677537	0.428611095542396	0.7498348729432891	-6.21396640651333	0	Junction
	chr9:113011228-113012149(-)		0.0329790044008515	1.1532939429679698	0.7924171133867851	0.428615946997997	0.7498348729432891	-5.729493094194651	0	Junction
ENSG00000166016.5	chr11:34159387-34159905(-)	ABTB2	-0.0611432675522241	-0.285373061219825	-0.792396935306152	0.4286276942204171	0.7498348729432891	-5.2714109059984695	0	Junction
ENSG00000182446.13	chr17:81572089-81588943(-)	NPLOC4	0.0204879731821113	2.4371562978730403	0.7923881409465571	0.42863281415660603	0.7498348729432891	-6.03424093060117	0	Junction
ENSG00000100722.18	chr14:88574854-88575839(+)	ZC3H14	0.0180020544164281	2.88587884775474	0.792386538640032	0.42863374699781	0.7498348729432891	-6.11550203147079	0	Junction
ENSG00000100393.11	chr22:41141223-41146738(+)	EP300	-0.0247299466010861	1.84640487151498	-0.7923854132086059	0.42863440220948495	0.7498348729432891	-5.89820890580732	0	Junction
ENSG00000156110.13	chr10:74151344-74200763(+)	ADK	-0.0416456889760609	0.73797259356849	-0.7923793503253821	0.428637931952038	0.7498348729432891	-5.61228360733922	0	Junction
ENSG00000130347.12	chr6:106602923-106619201(-)	RTN4IP1	0.0397396989720961	0.3421738384928	0.792369694530852	0.42864355348226396	0.749836179571147	-5.49498466094594	0	Junction
ENSG00000184911.14	chrX:72847278-72848262(+)	DMRTC1B	-0.0430760145209194	0.162663286349306	-0.7923307914038391	0.42866620302344705	0.7498660621635079	-5.428860189534559	0	Junction
ENSG00000005108.15	chr7:11447425-11460661(-)	THSD7A	-0.0389924776961731	0.503120312739252	-0.792323607742189	0.428670385453666	0.7498660621635079	-5.537528478638519	0	Junction
ENSG00000149503.12	chr11:62124164-62128150(+)	INCENP	0.0411201927159193	0.35343308246201	0.792293734165725	0.428687778531339	0.7498879599324879	-5.48137257698959	0	Junction
ENSG00000070718.11	chr8:42154961-42157940(+)	AP3M2	-0.0239997205308086	2.1686812151042	-0.7922638766304498	0.428705162681214	0.7499098415865458	-5.979534447093519	0	Junction
ENSG00000153827.13	chr2:229880129-229908964(-)	TRIP12	0.139639843999294	-1.7264319564163602	0.7922218716020151	0.42872962024313505	0.749935610849889	-4.998674126277559	0	Junction
ENSG00000215252.11	chr15:34528748-34529017(-)	GOLGA8B	0.0495118435125633	0.548999246118709	0.792221829351452	0.42872964484407106	0.749935610849889	-5.5497669434668495	0	Junction
ENSG00000093167.17	chr3:37075117-37083635(-)	LRRFIP2	-0.0238653778284827	2.33322982298727	-0.792206371397098	0.42873864549272095	0.749942826928485	-6.00767258941041	0	Junction
ENSG00000163697.16	chr4:40890492-40893264(-)	APBB2	-0.0245952399574092	2.7265609949211003	-0.79219554972201	0.428744946657025	0.749945321001534	-6.084084527634209	0	Junction
ENSG00000120800.4	chr12:101312277-101317477(+)	UTP20	-0.0424172127546976	0.20483093787645001	-0.792143506246328	0.428775250899429	0.7499866135448021	-5.422202810455719	0	Junction
ENSG00000168852.12	chr13:40854935-40855754(-)	TPTE2P5	0.0675159887577504	-1.01072287490465	0.792135658557353	0.42877982061567	0.7499866135448021	-5.096484004347441	0	Junction
ENSG00000134644.15	chr1:30966198-30967166(-)	PUM1	-0.0461791469247814	0.16769917470943801	-0.792129888710756	0.42878318042059205	0.7499866135448021	-5.42731851542567	0	Junction
ENSG00000196218.12	chr19:38580129-38580369(+)	RYR1	-0.0443618511695135	0.910970576952495	-0.7921046152997379	0.42879789741078994	0.750003826998553	-5.6325310714421795	0	Junction
ENSG00000147044.20	chrX:41586988-41589514(-)	CASK	0.0234039693096441	2.7411201812080495	0.7920589542303309	0.428824487110454	0.750037052238892	-6.09166365510025	0	Junction
ENSG00000110090.12	chr11:68762762-68773264(-)	CPT1A	0.0344103879762739	1.22365186385782	0.792055248639009	0.42882664502067996	0.750037052238892	-5.72863969579486	0	Junction
ENSG00000024048.10	chr6:42676874-42678538(+)	UBR2	0.026108421263389997	1.60858010536956	0.792043543095848	0.42883346165624797	0.7500404466142009	-5.83085170140327	0	Junction
ENSG00000113119.12	chr5:140643042-140643563(+)	TMCO6	0.0717708604207807	-1.3182742476398999	0.791999676773892	0.4288590074437121	0.750068578544646	-5.04540944729376	0	Junction
ENSG00000125686.11	chr17:39440678-39443549(-)	MED1	-0.0281222630413782	1.2185315463643	-0.7919991774396791	0.428859298238779	0.750068578544646	-5.72536831838205	0	Junction
ENSG00000127249.14	chr3:193402865-193407312(-)	ATP13A4	0.0345550738973998	1.5056931625878602	0.791979477785028	0.42887077073175495	0.750070062381179	-5.807422864496219	0	Junction
ENSG00000100784.10	chr14:90894584-90899328(-)	RPS6KA5	0.0233345972461374	3.06279979510405	0.791973984305947	0.4288739700025371	0.750070062381179	-6.1446893328361	0	Junction
ENSG00000196275.13	chr7:74820024-74822426(-)	GTF2IRD2	-0.106649573551093	-1.07240554872381	-0.7919685436403621	0.42887713852973497	0.750070062381179	-5.08483708422535	0	Junction
ENSG00000075239.13	chr11:108134317-108135141(+)	ACAT1	-0.0188241608471906	2.9617223816174305	-0.7919642292624359	0.42887965114082	0.750070062381179	-6.12720161452134	0	Junction
ENSG00000196505.10	chr1:117912684-117918596(-)	GDAP2	0.0209108628407522	2.82635260445059	0.7919386879372551	0.428894526095524	0.7500875491910041	-6.10255425181128	0	Junction
ENSG00000197217.12	chr8:23439916-23441592(-)	ENTPD4	0.0329395144215498	0.7409112281247849	0.7919157532693121	0.428907883221646	0.750092535154031	-5.59595900235065	0	Junction
ENSG00000273217.1	chr5:131744691-131796829(-)	CTC-432M15.3	-0.0280347543567587	1.753864642755	-0.791909248214125	0.42891167180304796	0.750092535154031	-5.87035679251014	0	Junction
ENSG00000078618.20	chr1:51827870-51834016(-)	NRDC	-0.0176711803787081	3.34875989044101	-0.7919086746546801	0.428912005848291	0.750092535154031	-6.186868614795739	0	Junction
ENSG00000197863.8	chr19:36823381-36823666(-)	ZNF790	-0.0385503326677641	0.897515641397583	-0.7918903322408579	0.428922688685229	0.7500950600883358	-5.62925934617358	0	Junction
ENSG00000197603.13	chr5:37115050-37120215(-)	C5orf42	0.0241258865175661	1.8656248541235199	0.791889450521048	0.4289232022131	0.7500950600883358	-5.89782373555447	0	Junction
ENSG00000011198.7	chr3:43717858-43718442(+)	ABHD5	0.0298156626944343	1.3466131951118299	0.791869556722741	0.42893478877824204	0.7501067947956279	-5.763053100090411	0	Junction
ENSG00000113649.11	chr5:146479912-146480027(+)	TCERG1	0.0242006308478365	2.31723831325864	0.791856367193267	0.428942470737406	0.750111701069557	-6.01005429256719	0	Junction
ENSG00000101166.15	chr20:59036574-59036689(-)	PRELID3B	-0.0186387975862572	2.8317105400593197	-0.791838098172132	0.42895311127043895	0.750121780969207	-6.10210812537277	0	Junction
ENSG00000095321.16	chr9:129095613-129095997(-)	CRAT	-0.0323324867491678	1.16073032839166	-0.791807297702446	0.42897105091734705	0.7501429177193009	-5.7053208100364	0	Junction
ENSG00000151090.17	chr3:24337372-24494686(-)	THRB	-0.0620121789425184	-0.39326945724232004	-0.791800601076168	0.428974951406442	0.7501429177193009	-5.26811203425246	0	Junction
ENSG00000101868.10	chrX:24733817-24735398(+)	POLA1	-0.0535129430139376	-0.560632336807206	-0.7917881605149201	0.42898219753896794	0.750147061243782	-5.199830505952059	0	Junction
ENSG00000108443.13	chr17:59935301-59936214(+)	RPS6KB1	-0.0209344761059798	2.3251471481862	-0.791765610999242	0.428995331917829	0.7501615011397329	-6.00673648911456	0	Junction
ENSG00000104093.13	chr15:51514560-51517077(-)	DMXL2	0.0221115178685553	2.40703202082727	0.791724852227453	0.42901907320738203	0.7501944882416021	-6.031026060291519	0	Junction
ENSG00000007516.13	chr16:1348018-1348095(+)	BAIAP3	0.0868212247062385	-0.479356038779248	0.7917016290313001	0.42903260066610205	0.750209614612518	-5.25831760543105	0	Junction
ENSG00000109917.10	chr11:116783030-116783529(-)	ZPR1	0.0213009752086699	2.35792006482939	0.7916696095114151	0.42905125237157704	0.7502144458300659	-6.0151197991442	0	Junction
ENSG00000104427.11	chr8:78675864-78678562(+)	ZC2HC1A	0.0241942208698851	2.3053854900716098	0.7916632710228159	0.429054944663647	0.7502144458300659	-6.0143466782768	0	Junction
ENSG00000127947.15	chr7:77632426-77635781(+)	PTPN12	0.0264301046172941	1.6500023157588704	0.7916461025136021	0.42906494574511295	0.7502144458300659	-5.842541013091201	0	Junction
ENSG00000264538.6	chr17:30768868-30769000(+)	SUZ12P1	0.08454290949886599	-1.3471936290585	0.791642091485678	0.429067282287742	0.7502144458300659	-5.01916066720517	0	Junction
ENSG00000138629.15	chr15:74456672-74458683(-)	UBL7	-0.0186590761379896	3.2018368671358197	-0.791639144201566	0.42906899917281105	0.7502144458300659	-6.16368214997966	0	Junction
ENSG00000150394.13	chr16:61789483-61817478(-)	CDH8	0.0237761519092765	2.6613520330405698	0.7916327292791779	0.429072736079367	0.7502144458300659	-6.08015070557523	0	Junction
ENSG00000006837.11	chr5:134308728-134319357(-)	CDKL3	0.0689248172374876	-1.30443592875199	0.7916305919146	0.4290739811698429	0.7502144458300659	-5.04043722501467	0	Junction
ENSG00000168538.15	chr4:183667131-183668002(+)	TRAPPC11	0.0239452293610792	2.1599304090824	0.7916299071389921	0.429074380076305	0.7502144458300659	-5.97463189358636	0	Junction
ENSG00000146463.11	chr1:35390099-35392211(+)	ZMYM4	0.0238900967457006	2.09625661672851	0.7915959980914129	0.42909413358888104	0.7502178279710742	-5.9601377519574905	0	Junction
ENSG00000198399.14	chr2:24301240-24301964(-)	ITSN2	0.0277771406844594	1.4289721814989298	0.791586555753506	0.429099634260751	0.7502178279710742	-5.78971448926731	0	Junction
ENSG00000139636.15	chr12:49103160-49103686(-)	LMBR1L	-0.0391350809814133	0.48311599763084906	-0.7915861560097169	0.429099867134009	0.7502178279710742	-5.505430203057901	0	Junction
ENSG00000109738.10	chr4:157136699-157136803(+)	GLRB	0.0212625764266655	2.4206570952717303	0.791582651728213	0.429101908578391	0.7502178279710742	-6.0383320344478895	0	Junction
ENSG00000176681.14	chr17:46331982-46332551(+)	LRRC37A	0.0819698362266812	0.159971131514988	0.7915817984146859	0.429102405683179	0.7502178279710742	-5.41032767256548	0	Junction
ENSG00000139645.9	chr12:56254280-56254577(-)	ANKRD52	-0.0271889871511718	1.61391591265064	-0.7915763547163279	0.429105576962177	0.7502178279710742	-5.83648231973454	0	Junction
ENSG00000027001.9	chr13:23881788-23886332(-)	MIPEP	-0.0447023490423635	0.18121911593382395	-0.791546524799605	0.42912295491081	0.7502308359179799	-5.42349390322468	0	Junction
ENSG00000167654.17	chr19:3918878-3920765(+)	ATCAY	-0.0243012490806664	2.9598104545382595	-0.7915405627490699	0.429126428258658	0.7502308359179799	-6.1299295269761505	0	Junction
ENSG00000100354.20	chr22:40312998-40315282(+)	TNRC6B	0.0241923601799351	2.32386640154856	0.7915374317678779	0.42912825229988394	0.7502308359179799	-6.01194646846098	0	Junction
ENSG00000089820.15	chrX:153919054-153919154(-)	ARHGAP4	-0.0628582698159539	-0.8127290999523828	-0.791530096194792	0.4291325258621889	0.7502308359179799	-5.14829301987608	0	Junction
ENSG00000087245.12	chr16:55485428-55485603(+)	MMP2	0.0692710274232663	-0.914004682642407	0.7915019222856892	0.42914893966493706	0.750251004602382	-5.1361797411089505	0	Junction
ENSG00000173193.13	chr3:122713935-122714261(+)	PARP14	0.043129083677063994	0.8965096242088929	0.79147562539814	0.429164260266615	0.75026657002613	-5.643921257934751	0	Junction
ENSG00000016864.17	chr3:52700497-52704723(-)	GLT8D1	-0.0440909674211126	0.258507146813601	-0.7914698964438941	0.42916759800532506	0.75026657002613	-5.46055138830186	0	Junction
ENSG00000130561.16	chr2:233340479-233342270(+)	SAG	-0.0718944527778715	-1.21390223608345	-0.7914224643026451	0.42919523296644896	0.750301328920913	-5.12571422568161	0	Junction
ENSG00000154027.18	chr1:77521944-77535846(+)	AK5	-0.024586278260016005	4.27759791936733	-0.7914190263121259	0.429197236052253	0.750301328920913	-6.303293171272331	0	Junction
ENSG00000126773.12	chr14:60092420-60114699(+)	PCNX4	0.0330141911893237	1.0560708112607902	0.7914020924310559	0.429207102365235	0.7503100497912621	-5.67618055721759	0	Junction
ENSG00000026025.14	chr10:17234819-17235168(+)	VIM	-0.030976799691517995	5.67986534423177	-0.791387213985379	0.42921577121385	0.7503100597823149	-6.44779233647249	0	Junction
ENSG00000132881.11	chr1:16233018-16233611(-)	RSG1	0.0662982117264044	-0.8999431050728659	0.7913853393756579	0.42921686345265503	0.7503100597823149	-5.1218045151475	0	Junction
ENSG00000100532.11	chr14:54522594-54530048(+)	CGRRF1	0.0267965943466471	2.1651003279039	0.7913754500800891	0.429222625464117	0.7503116056458491	-5.97041778482497	0	Junction
ENSG00000095321.16	chr9:129099967-129100510(-)	CRAT	0.0329428565831192	1.21163418359166	0.791354134973618	0.429235044893276	0.750324788980525	-5.72449604436126	0	Junction
ENSG00000206149.10	chr15:28651556-28654273(+)	HERC2P9	-0.113795363462593	-0.08969019236816801	-0.7913387506271992	0.42924400884464203	0.7503319317324871	-5.37879101313229	0	Junction
ENSG00000117054.13	chr1:75728489-75732643(+)	ACADM	-0.0227099637978599	2.76846681805268	-0.791322506397692	0.429253473940097	0.750337234731835	-6.094802630960691	0	Junction
ENSG00000142687.17	chr1:35435082-35441046(-)	KIAA0319L	0.0191188747993466	2.51432292394745	0.791316801153335	0.429256798268397	0.750337234731835	-6.051375596459191	0	Junction
ENSG00000145734.18	chr5:71501654-71502598(+)	BDP1	0.0221942044875943	2.4210982507641403	0.791295422821719	0.429269255115233	0.750338417988264	-6.02940327371782	0	Junction
ENSG00000188549.12	chr15:40340016-40340807(-)	C15orf52	-0.0634810341615811	-0.834302718862957	-0.791295219153761	0.429269373790642	0.750338417988264	-5.136894635986089	0	Junction
ENSG00000196912.12	chr2:97512053-97513179(-)	ANKRD36B	0.0769543446664475	1.94434185342044	0.791290525398494	0.42927210880311495	0.750338417988264	-5.919262833772451	0	Junction
ENSG00000010327.10	chr3:52518360-52518535(+)	STAB1	0.0766980836449929	-0.823574010798897	0.79127860387844	0.429279055420214	0.750341981218914	-5.17866750497411	0	Junction
ENSG00000176225.12	chr18:70005268-70006380(-)	RTTN	0.0385758724994406	0.8863992779222621	0.7912702844879721	0.42928390313116704	0.750341981218914	-5.63816337838513	0	Junction
ENSG00000164188.8	chr5:36260865-36261938(-)	RANBP3L	0.0372542423897267	3.00114219103305	0.79124747721928	0.429297193096288	0.7503566844459699	-6.13267616818129	0	Junction
ENSG00000134780.9	chr11:61729009-61731316(+)	DAGLA	0.0325104515977648	1.2314013959891201	0.791229042222328	0.42930793548159296	0.7503607636254449	-5.73633980990867	0	Junction
ENSG00000134909.18	chr11:129164428-129269601(-)	ARHGAP32	-0.236258496478657	-2.6112371500741403	-0.7912245809522751	0.42931053516286893	0.7503607636254449	-4.8513718862308695	0	Junction
ENSG00000282034.1	chr16:30741909-30743781(+)	RP11-2C24.9	-0.0510373762896938	-0.37774649732810295	-0.7912115292651499	0.429318140723965	0.7503607636254449	-5.24384096564222	0	Junction
ENSG00000164741.14	chr8:13086464-13088486(-)	DLC1	0.017490768687757	3.5207922493421	0.791200505595967	0.42932456456694995	0.7503607636254449	-6.21077997670906	0	Junction
ENSG00000136811.16	chr9:128499127-128500066(+)	ODF2	0.0429013538961635	0.0350730060483621	0.7911943121443901	0.42932817371296794	0.7503607636254449	-5.37639594507557	0	Junction
ENSG00000248101.2	chr19:36013090-36013343(-)	AC002116.8	0.0255757666307674	2.12453708082075	0.791173734921975	0.42934016492444205	0.7503607636254449	-5.9763668175142195	0	Junction
ENSG00000134247.9	chr1:116967331-116974215(+)	PTGFRN	0.0397710602004022	0.48175133184139296	0.7911703225987791	0.42934215344733095	0.7503607636254449	-5.518605970406081	0	Junction
ENSG00000106052.13	chr7:27748687-27758030(+)	TAX1BP1	0.0153407219493364	3.94446946536129	0.791165616416618	0.429344895972143	0.7503607636254449	-6.26395168515095	0	Junction
ENSG00000133958.13	chr14:93641248-93643556(+)	UNC79	-0.0267091982129723	1.75483929121222	-0.791151073434833	0.42935337095059	0.7503607636254449	-5.87782199084959	0	Junction
ENSG00000136731.12	chr2:128097565-128103931(+)	UGGT1	0.0267465023892868	1.7693067406062999	0.791150006277746	0.429353992844322	0.7503607636254449	-5.880388973163449	0	Junction
ENSG00000134716.9	chr1:59901104-59907785(-)	CYP2J2	-0.0776837000213984	-1.40952581860304	-0.791144211502321	0.4293573698019891	0.7503607636254449	-5.00458079511208	0	Junction
ENSG00000134716.9	chr1:59909961-59911607(-)	CYP2J2	-0.0288615865905856	2.15779113286131	-0.7911364910630241	0.429361868981731	0.7503607636254449	-5.96626842360345	0	Junction
ENSG00000258366.7	chr20:63688387-63688527(+)	RTEL1	0.0433988613238696	0.646725178854897	0.791121603273765	0.429370545099356	0.7503607636254449	-5.55641456944273	0	Junction
ENSG00000213023.10	chr19:50637427-50639024(-)	SYT3	0.0483687217601344	-0.193263350485374	0.7911190399051	0.429372038957265	0.7503607636254449	-5.3340228672307095	0	Junction
ENSG00000198453.12	chr19:36922847-36925199(+)	ZNF568	-0.0389492626305516	0.48052537047551197	-0.791116334334473	0.429373615689698	0.7503607636254449	-5.50366249485355	0	Junction
ENSG00000116918.13	chr1:231529360-231537212(+)	TSNAX	-0.0176922177902462	3.6370425967576896	-0.7911095401923021	0.4293775751444989	0.7503607636254449	-6.22474370838064	0	Junction
ENSG00000162923.14	chr1:224404571-224411426(-)	WDR26	0.017177170498706998	3.13332959092074	0.791096082619404	0.429385417941654	0.7503659446841191	-6.155331229892499	0	Junction
ENSG00000131828.13	chrX:19359025-19359488(+)	PDHA1	0.0157342093549458	3.6782574883089305	0.791073972072279	0.42939830369598003	0.7503696338129879	-6.23197769159981	0	Junction
ENSG00000112294.12	chr6:24522926-24527996(+)	ALDH5A1	0.0229098666611407	2.59754223430028	0.7910517622033459	0.429411247560964	0.7503696338129879	-6.067267967157741	0	Junction
ENSG00000099797.12	chr19:14563904-14563981(+)	TECR	-0.0201748109354539	3.7913628791448803	-0.79104767452767	0.42941362987457	0.7503696338129879	-6.2470485646147	0	Junction
ENSG00000187535.13	chr16:1511151-1518215(-)	IFT140	-0.0476855050999179	0.0377780529861357	-0.791045561109298	0.42941486158620795	0.7503696338129879	-5.36835547128961	0	Junction
ENSG00000133863.6	chr8:30839965-30842003(-)	TEX15	0.0604630068302909	-0.5788920304320029	0.791031815961679	0.429422872382752	0.7503696338129879	-5.21298064786639	0	Junction
ENSG00000047249.16	chr8:53833087-53841577(-)	ATP6V1H	0.0208720734349497	3.1688110928267204	0.7910317272502979	0.429422924084831	0.7503696338129879	-6.1604142656088605	0	Junction
ENSG00000102531.16	chr13:49172097-49174434(+)	FNDC3A	0.0195261787006186	3.4424043944690603	0.79102622513613	0.42942613079146996	0.7503696338129879	-6.200582389380001	0	Junction
ENSG00000198814.12	chrX:30665585-30668011(+)	GK	0.044270568382388	-0.0736856875157251	0.791023240571994	0.429427870241706	0.7503696338129879	-5.3485743474129	0	Junction
ENSG00000164978.17	chr9:34336342-34338712(+)	NUDT2	-0.10950474968780101	-1.19227313537855	-0.791017129899216	0.429431431649334	0.7503696338129879	-5.06982291151438	0	Junction
ENSG00000153310.18	chr8:129896855-129903311(-)	FAM49B	0.083235317434998	-0.904180550246899	0.790991800685706	0.42944619414444396	0.750386905221495	-5.1318810206420995	0	Junction
ENSG00000180747.15	chr16:21476813-21478090(-)	SMG1P3	0.0329137134860412	2.72734548698457	0.790970262638951	0.429458747286264	0.75040031579837	-6.085747272817461	0	Junction
ENSG00000163960.11	chr3:196407394-196432326(-)	UBXN7	0.0274220195936452	1.703313102055	0.7909328189546301	0.429480571310516	0.750425890523991	-5.86591017230088	0	Junction
ENSG00000106692.13	chr9:105607952-105615277(+)	FKTN	0.0338567755838681	0.768355891526314	0.7909284106362671	0.429483140738245	0.750425890523991	-5.603013067398799	0	Junction
ENSG00000275131.2	chr1:120492074-120493157(-)	CH17-472G23.4	-0.035966675489078	1.6104560644390202	-0.7909057942802741	0.429496323024351	0.750440399477735	-5.83688394614335	0	Junction
ENSG00000163625.15	chr4:84753877-84755265(-)	WDFY3	-0.0196169598541063	2.6487367844392202	-0.790868970322093	0.4295177869318929	0.7504643207687379	-6.07426683910405	0	Junction
ENSG00000174469.18	chr7:148172479-148217287(+)	CNTNAP2	-0.0334341421730683	1.5555292921919	-0.7908655661703391	0.429519771171654	0.7504643207687379	-5.83516839485541	0	Junction
ENSG00000183258.11	chr5:177515990-177516118(-)	DDX41	0.0214564005269195	2.3721378365074797	0.790842572924152	0.42953317380271705	0.7504792137777059	-6.02302427099883	0	Junction
ENSG00000165392.9	chr8:31083780-31087775(+)	WRN	0.0696510895769673	-0.31424086204050394	0.790826074568638	0.42954279074965707	0.7504874921862971	-5.2799600687760595	0	Junction
ENSG00000132300.18	chr2:86117160-86118920(+)	PTCD3	0.0186728694801607	3.08020898206354	0.7908099094833109	0.42955221355410395	0.7504954312092958	-6.14832992750882	0	Junction
ENSG00000114395.10	chr3:50352047-50353240(+)	CYB561D2	-0.0462890488006656	-0.10925599992568	-0.7907931571271479	0.42956197881235	0.7505027073988392	-5.36035796665884	0	Junction
ENSG00000166887.15	chr15:42163396-42163625(-)	VPS39	-0.0171449877182285	3.0738142713524503	-0.7907860254850091	0.42956613601775295	0.7505027073988392	-6.1485213837858606	0	Junction
ENSG00000148110.15	chr9:94445183-94446822(+)	MFSD14B	0.0203281667041108	2.53600657221976	0.790756932509025	0.42958309525499105	0.750523812865991	-6.05401635900536	0	Junction
ENSG00000110367.11	chr11:118786519-118791097(-)	DDX6	-0.0206347899959756	2.7331450921913905	-0.790736787967951	0.429594838388758	0.7505322450435971	-6.089346784435951	0	Junction
ENSG00000110436.11	chr11:35419008-35419935(-)	SLC1A2	-0.113688969879162	-1.5737361158155598	-0.7907246650633959	0.429601905450116	0.7505322450435971	-4.99885426237635	0	Junction
ENSG00000090530.9	chr3:189984591-189986787(-)	P3H2	0.0770705351908874	-1.4469913715738703	0.790723543900344	0.42960255903685207	0.7505322450435971	-5.02587975630578	0	Junction
ENSG00000121879.3	chr3:179218335-179219195(+)	PIK3CA	0.0229304559658788	2.08848717493394	0.7907096135778521	0.42961067982554296	0.750537908281251	-5.95768717326276	0	Junction
ENSG00000113721.13	chr5:150132943-150133585(-)	PDGFRB	-0.0330106249670571	1.39523096514465	-0.790690433803074	0.42962186096934707	0.750547980151505	-5.78190973725687	0	Junction
ENSG00000126777.17	chr14:55650419-55650568(+)	KTN1	-0.0202597359456429	3.7321814542737997	-0.7906793437885441	0.429628326140814	0.750547980151505	-6.23764573160471	0	Junction
ENSG00000108825.17	chr17:42953779-42954875(-)	PTGES3L-AARSD1	0.0276157060345586	1.7902224762063899	0.79066699187545	0.42963552703101	0.750547980151505	-5.9048249703754605	0	Junction
ENSG00000161813.21	chr12:50462631-50466958(+)	LARP4	0.0261402830429072	2.06290575911299	0.790666245879203	0.42963596193246	0.750547980151505	-5.94889006144896	0	Junction
ENSG00000136709.11	chr2:127765270-127768188(-)	WDR33	0.0190470348894976	2.64099351965412	0.790646885594473	0.42964724869551396	0.7505489898431121	-6.07183868752049	0	Junction
ENSG00000254986.7	chr11:66491757-66492715(+)	DPP3	-0.0407110138173842	0.21380432860181303	-0.79063302457184	0.429655329575368	0.7505489898431121	-5.426956361723731	0	Junction
ENSG00000076201.14	chr3:47406613-47406702(+)	PTPN23	-0.025352932354706	1.81114253383778	-0.7906267299425072	0.4296589993297871	0.7505489898431121	-5.88767790200127	0	Junction
ENSG00000010327.10	chr3:52508360-52509209(+)	STAB1	0.0634675709549174	0.0392791387579238	0.790623718320273	0.429660755105087	0.7505489898431121	-5.42092664776631	0	Junction
ENSG00000197555.9	chr14:71528741-71529311(+)	SIPA1L1	0.0373958788026226	0.49084995873401893	0.7906234078549158	0.42966093610658007	0.7505489898431121	-5.53410182017975	0	Junction
ENSG00000169592.14	chr16:30001041-30005220(+)	INO80E	0.0456256003678532	-0.152240411213913	0.7906069358185258	0.429670539377661	0.7505491573798571	-5.33517731374441	0	Junction
ENSG00000132780.16	chr1:45617592-45618060(+)	NASP	-0.0231478100189356	2.7303971865009395	-0.7906065050902229	0.429670790495872	0.7505491573798571	-6.086228566227269	0	Junction
ENSG00000011021.21	chr1:11837157-11837342(+)	CLCN6	-0.0254656832966045	1.68344145917621	-0.790597330641443	0.429676139296756	0.7505499775990041	-5.856351178402469	0	Junction
ENSG00000128563.13	chr7:102376323-102399547(+)	PRKRIP1	0.0683317282781376	-0.893671472001573	0.79053358024474	0.4297133075262371	0.7506049301308321	-5.158830581149839	0	Junction
ENSG00000100519.11	chr14:52707305-52708308(+)	PSMC6	0.0163199143443765	3.7776690073782597	0.790526633430952	0.42971735782247106	0.7506049301308321	-6.243995751353769	0	Junction
ENSG00000196159.11	chr4:125321587-125398783(+)	FAT4	-0.0559412635314709	-0.5091315474945379	-0.7905055241118321	0.429729665615285	0.750609705152994	-5.22534973219414	0	Junction
ENSG00000001629.9	chr7:92392293-92396364(+)	ANKIB1	-0.0219413939073932	2.1967759326122	-0.790505206560021	0.42972985076550296	0.750609705152994	-5.97718092619251	0	Junction
ENSG00000170638.9	chr22:50195041-50197240(+)	TRABD	-0.0441607933014112	0.204150294425737	-0.7904882510264342	0.429739736844185	0.7506102697166079	-5.411633232581611	0	Junction
ENSG00000164284.14	chr5:149348426-149349653(+)	GRPEL2	0.0355633288334755	0.7579495706295509	0.7904801935813158	0.429744434857627	0.7506102697166079	-5.60953611218623	0	Junction
ENSG00000114316.12	chr3:49302543-49305714(-)	USP4	0.0228460405886062	2.11502023382837	0.790479545220026	0.429744812895641	0.7506102697166079	-5.96389920827178	0	Junction
ENSG00000148408.12	chr9:138074067-138075818(+)	CACNA1B	0.0268752926805193	1.4553377449860099	0.7904667993180842	0.42975224464867706	0.750614727297408	-5.809802818000691	0	Junction
ENSG00000127980.15	chr7:92494630-92496712(-)	PEX1	-0.0350494282327408	1.0091555630375	-0.7904430156810541	0.42976611237431706	0.750630425860718	-5.67564446195587	0	Junction
ENSG00000198363.16	chr8:61684189-61714268(-)	ASPH	0.0225723980039784	2.9323968781447203	0.79039684184075	0.42979303608956604	0.7506442761317159	-6.12953627566775	0	Junction
ENSG00000100722.18	chr14:88602084-88602827(+)	ZC3H14	0.022624811488587995	2.0342678753555	0.790392502069859	0.42979556663694607	0.7506442761317159	-5.94518158199739	0	Junction
ENSG00000178605.13	chrX:307881-311418(-)	GTPBP6	-0.0461299982325601	0.606309519210811	-0.790381277448377	0.42980211182379796	0.7506442761317159	-5.5349229529546395	0	Junction
ENSG00000174177.12	chr16:88713779-88714135(+)	CTU2	0.0372253789852572	0.779019229810925	0.790380652419379	0.42980247628604396	0.7506442761317159	-5.6009996496576795	0	Junction
ENSG00000181090.18	chr9:137834525-137834772(+)	EHMT1	-0.0448035539097918	0.175800520679997	-0.790375605037304	0.42980541948442497	0.7506442761317159	-5.406814437698929	0	Junction
ENSG00000196796.5	chr16:29050708-29052071(+)	CTB-134H23.2	0.0876237483764512	-0.9014894275562579	0.7903716980686779	0.42980769770000204	0.7506442761317159	-5.20607792321729	0	Junction
ENSG00000177303.9	chr17:75501691-75501778(-)	CASKIN2	-0.0428937589318852	0.7305137149344709	-0.790370834566166	0.42980820122300795	0.7506442761317159	-5.5753782450484906	0	Junction
ENSG00000048405.9	chr7:127386156-127391496(-)	ZNF800	0.0364753545208183	0.5561365252666789	0.790358800418173	0.429815218575247	0.750648009143354	-5.53049626961488	0	Junction
ENSG00000178927.17	chr17:82444125-82444446(-)	C17orf62	-0.0319716534326244	1.4585450390315602	-0.790329166266058	0.429832499126515	0.7506672738534631	-5.79813376880793	0	Junction
ENSG00000162733.16	chr1:162755770-162759795(+)	DDR2	0.0463577537219726	0.6863704842165661	0.790323146610842	0.42983600941516	0.7506672738534631	-5.58000655938776	0	Junction
ENSG00000166197.16	chr10:102157329-102157430(+)	NOLC1	-0.0178205640986421	3.33977954654042	-0.790309622332755	0.42984389599422296	0.750672524480726	-6.18733067817044	0	Junction
ENSG00000080224.17	chr3:97448731-97475351(+)	EPHA6	0.0234712772637429	2.7873978738049305	0.7902912951694692	0.42985458347361	0.7506809157786151	-6.10160366275657	0	Junction
ENSG00000095564.13	chr10:91982762-91984200(+)	BTAF1	0.0251969705241346	1.81164741797447	0.790265828490732	0.42986943461639204	0.7506809157786151	-5.88786771503198	0	Junction
ENSG00000002549.12	chr4:17597135-17598455(+)	LAP3	0.0271963860590995	2.9262760541352404	0.790263328600295	0.42987089246807597	0.7506809157786151	-6.1261847829214595	0	Junction
ENSG00000107614.21	chr10:17154735-17157440(-)	TRDMT1	-0.0440383067851398	0.41469427040699897	-0.79026279920341	0.4298712011948329	0.7506809157786151	-5.485938574046429	0	Junction
	chr12:66003378-66057590(+)		-0.0917236263485685	4.20040215306524	-0.790259540724729	0.429873101434688	0.7506809157786151	-6.29482893007267	0	Junction
ENSG00000082153.17	chr2:200815762-200816324(+)	BZW1	-0.0152977125747044	3.80538921913779	-0.790217040143577	0.429897886853825	0.7507156757479979	-6.24621685500329	0	Junction
ENSG00000112293.14	chr6:24473668-24475120(-)	GPLD1	0.0605755494542651	-0.90301539038773	0.790206788350366	0.429903865602497	0.750717593868747	-5.152132815875349	0	Junction
ENSG00000029725.16	chr17:5350630-5354358(+)	RABEP1	0.0144682916469704	4.13848200845494	0.790173777435632	0.429923117584613	0.7507417644140271	-6.28778639483446	0	Junction
ENSG00000204120.14	chr2:232697393-232703423(+)	GIGYF2	0.0339328795672375	1.03491572218017	0.7901619230540601	0.42993003118859296	0.7507417644140271	-5.676325869120281	0	Junction
ENSG00000136167.13	chr13:46159687-46182110(-)	LCP1	0.0582809990742705	-0.0882564828709941	0.7901526996767841	0.429935410407155	0.7507417644140271	-5.406946185570919	0	Junction
ENSG00000111845.4	chr6:10702640-10703404(+)	PAK1IP1	-0.0323076672204904	1.1451278421280902	-0.7901430416988559	0.429941043133705	0.7507417644140271	-5.725497558058981	0	Junction
ENSG00000132522.15	chr17:7312840-7313028(-)	GPS2	-0.0238434488263046	2.36351380336771	-0.790135634882524	0.429945362966788	0.7507417644140271	-6.01774665413324	0	Junction
ENSG00000165280.15	chr9:35068363-35072336(-)	VCP	-0.0220997863596151	2.41493132553985	-0.790126429191131	0.42995073198225797	0.7507417644140271	-6.03237049855243	0	Junction
ENSG00000133433.10	chr22:23957933-23958284(-)	GSTT2B	-0.117003341070354	0.32659333568415305	-0.790123239498033	0.42995259230918104	0.7507417644140271	-5.46548962499666	0	Junction
ENSG00000172270.18	chr19:579657-580378(+)	BSG	-0.0212766263268114	5.620195825135929	-0.7901082222824108	0.429961350873346	0.7507417644140271	-6.443560942152341	0	Junction
ENSG00000138030.12	chr2:27099285-27099419(+)	KHK	-0.0382089742064009	0.6012806008475661	-0.79010642897707	0.429962396798551	0.7507417644140271	-5.5640962767965	0	Junction
ENSG00000090615.13	chr12:132791294-132795851(-)	GOLGA3	0.0291025703588638	1.4331267864095198	0.7900993732858691	0.42996651196561897	0.7507417644140271	-5.789155548681361	0	Junction
ENSG00000152133.14	chr2:37084571-37088368(+)	GPATCH11	0.0298025894923302	1.2446448385975	0.7900885167283129	0.429972843997919	0.7507421909480241	-5.76330262508633	0	Junction
ENSG00000157881.13	chr1:2515718-2518163(-)	PANK4	0.0348389906574483	0.6828421575610121	0.7900822188273171	0.42997651724174796	0.7507421909480241	-5.58510898909186	0	Junction
ENSG00000271894.1	chr2:56379849-56384265(+)		-0.0621881937866739	-0.9052641321442759	-0.7900632853878079	0.42998756025969603	0.750752950636169	-5.14558456503079	0	Junction
ENSG00000138674.16	chr4:82867317-82870324(-)	SEC31A	0.0196560720218653	2.73103381610224	0.790049977495095	0.42999532224988296	0.75075798151128	-6.0914804505113205	0	Junction
ENSG00000153214.9	chr2:112067068-112074911(+)	TMEM87B	0.0329264810024416	0.9091230447045759	0.790029538105379	0.430007243931469	0.7507702748769441	-5.64739686789853	0	Junction
ENSG00000266338.6	chr1:144435317-144435780(-)	NBPF15	-0.0424951974644974	0.6973789595250389	-0.7900076046648971	0.4300200372622979	0.7507770312352919	-5.57583165558089	0	Junction
ENSG00000198408.13	chr10:101799456-101803734(-)	MGEA5	0.07358224771811901	-1.3677579009658998	0.790006168233318	0.43002087511143605	0.7507770312352919	-5.060241432605269	0	Junction
ENSG00000134030.13	chr18:48619746-48625188(+)	CTIF	0.0774492840410169	-1.33769751591528	0.7899842238662149	0.43003367505214707	0.750786328730671	-5.03193476583638	0	Junction
ENSG00000144406.18	chr2:209922384-209926842(+)	UNC80	-0.024190575184165	2.93371837552768	-0.7899772363429309	0.430037750854674	0.750786328730671	-6.127273961139599	0	Junction
ENSG00000205978.5	chr14:24411207-24411353(+)	NYNRIN	0.0737249911872239	-1.1593509032475	0.789971935624505	0.43004084276373	0.750786328730671	-5.06363779318151	0	Junction
ENSG00000004897.11	chr17:47142437-47143882(-)	CDC27	0.0197545977130158	3.1225030683746	0.7899583084245608	0.43004879156893894	0.750791684974373	-6.1540399587916506	0	Junction
ENSG00000071537.13	chr14:81490466-81492479(-)	SEL1L	0.018762334423781002	3.21736054356201	0.7899414835602769	0.430058605703875	0.750800297606412	-6.17059819557408	0	Junction
ENSG00000156218.12	chr15:83870960-83885100(+)	ADAMTSL3	-0.0578058412445062	-0.3446694321527439	-0.7899320646825809	0.430064099899503	0.750801368338491	-5.2794191691615495	0	Junction
ENSG00000102580.14	chr13:95725253-95757643(+)	DNAJC3	0.0247661157261932	1.9338784006312502	0.7898904374933059	0.43008838225504203	0.750835238845366	-5.91966841922208	0	Junction
ENSG00000154305.16	chr1:222644587-222645553(+)	MIA3	-0.0389597875465352	0.372354139916123	-0.7898518382715441	0.43011089902282	0.7508660263089331	-5.48277381978637	0	Junction
ENSG00000183111.11	chr5:149581625-149597758(+)	ARHGEF37	-0.0803522312498862	-1.3346229308200501	-0.789818121858707	0.43013056797745897	0.75089184156083	-5.037522596316371	0	Junction
ENSG00000069248.11	chr1:229452644-229458160(-)	NUP133	0.0203210502212345	2.3304793349035298	0.7898037579512399	0.43013894752885296	0.7508979482003921	-6.0121711609525	0	Junction
ENSG00000113231.13	chr5:77351154-77353345(+)	PDE8B	0.030566979579935	2.78967503043006	0.7897654980974109	0.4301612678536911	0.750928390975567	-6.1029715540067	0	Junction
ENSG00000182134.15	chr1:151781588-151782898(-)	TDRKH	0.0317507727286866	0.6847204252297111	0.789751843725208	0.43016923380877703	0.7509337750588431	-5.592307704360451	0	Junction
ENSG00000237296.9	chr16:22485973-22486120(+)	SMG1P1	0.0371096243817969	2.5335566787635497	0.789724036358674	0.43018545688076004	0.750950336986298	-6.05067191018399	0	Junction
ENSG00000108582.11	chr17:30462470-30464587(+)	CPD	-0.0247386572510683	2.4271186879741804	-0.789716879334487	0.43018963241184005	0.750950336986298	-6.02963527109175	0	Junction
ENSG00000163638.13	chr3:64631926-64633471(-)	ADAMTS9	-0.0919245319326419	-0.601398129685274	-0.789707700292043	0.430194987657746	0.750950336986298	-5.23758239068046	0	Junction
ENSG00000165948.10	chr14:94100772-94101813(+)	IFI27L1	0.0365757286952006	0.834108516726186	0.7897001900749101	0.43019936930486297	0.750950336986298	-5.63609770806851	0	Junction
ENSG00000128039.10	chr4:55346558-55359345(+)	SRD5A3	-0.0487399032207008	-0.0753399013426607	-0.7896937433910329	0.430203130481024	0.750950336986298	-5.365216013828469	0	Junction
ENSG00000135862.5	chr1:183108407-183110487(+)	LAMC1	0.0419871857065892	0.706251668935778	0.7896826376340391	0.430209609936049	0.750953125691216	-5.57768497559014	0	Junction
ENSG00000198053.11	chr20:1921713-1922312(+)	SIRPA	-0.0182914023889194	4.23488768437177	-0.789654490080377	0.43022603237691603	0.750973270131962	-6.299006037067361	0	Junction
ENSG00000186908.14	chr12:76816020-76822405(+)	ZDHHC17	0.0174218951297671	3.1906300319537206	0.7896440957163771	0.43023209696890297	0.7509753343649029	-6.16476953000453	0	Junction
ENSG00000151883.17	chr5:50794333-50794852(+)	PARP8	-0.0366954531795093	0.6287281030347691	-0.7896108640258671	0.430251486334026	0.7510006568399179	-5.54641401446458	0	Junction
ENSG00000167778.8	chr12:53075220-53075735(-)	SPRYD3	0.0206286333277742	3.62529261750589	0.7895993514354479	0.43025820358984396	0.7510038599220191	-6.2245203536804405	0	Junction
ENSG00000144199.11	chr2:97090326-97091461(-)	FAHD2B	0.0260253613325301	2.11837933685422	0.7895776701562379	0.43027085414059796	0.751014007065379	-5.968315068765791	0	Junction
ENSG00000129003.15	chr15:61973533-61974287(-)	VPS13C	0.0209309009839941	2.6117543256946405	0.789572653085266	0.430273781522327	0.751014007065379	-6.06770305884657	0	Junction
ENSG00000119927.13	chr10:112158394-112159910(-)	GPAM	0.0380651811410436	1.52704661650256	0.789561976995739	0.4302800108907	0.751016358321837	-5.81405491658107	0	Junction
ENSG00000167702.11	chr8:144468407-144469270(+)	KIFC2	-0.0581188557641902	-0.239947336403679	-0.789533379583817	0.43029669739166	0.751036961333818	-5.30973413453366	0	Junction
ENSG00000087206.16	chr5:176969707-176970741(-)	UIMC1	-0.0351680806653642	0.7154936178143699	-0.789493168902683	0.43032016083707	0.7510638574789271	-5.57247407289237	0	Junction
ENSG00000175115.11	chr11:66216612-66216694(+)	PACS1	0.0189927089328893	3.44074851687567	0.7894752491084541	0.4303306175057921	0.7510638574789271	-6.20296382274544	0	Junction
ENSG00000140538.16	chr15:88136610-88137403(-)	NTRK3	-0.016905827876052	3.4966332093704398	-0.7894747500819	0.43033090870296004	0.7510638574789271	-6.21032130357018	0	Junction
ENSG00000172785.18	chr9:121574-121960(-)	CBWD1	0.048887223523592996	1.6922325569793	0.7894735010901679	0.430331637528118	0.7510638574789271	-5.872635004542019	0	Junction
ENSG00000122786.19	chr7:134928901-134932987(+)	CALD1	0.0253362178162693	2.04347056575166	0.789461541945808	0.430338616093737	0.751067515579372	-5.951182085727839	0	Junction
ENSG00000162613.16	chr1:77967667-77968164(-)	FUBP1	0.0220085308510725	2.6864164203020096	0.78944930766028	0.430345755281789	0.751071453927037	-6.08482583406543	0	Junction
ENSG00000152990.13	chr4:22442864-22444972(-)	ADGRA3	0.0315355492303869	2.49385001602258	0.789417809460903	0.43036413604083096	0.7510885583732461	-6.04323445125908	0	Junction
ENSG00000188092.14	chr1:147988522-147992501(+)	GPR89B	-0.0494077808385433	0.446968482748423	-0.7894153706831808	0.430365559207476	0.7510885583732461	-5.49619911851683	0	Junction
ENSG00000119777.18	chr2:27036787-27037076(+)	TMEM214	0.0274943148904323	1.4324395592411598	0.789407411345859	0.43037020395628994	0.7510885583732461	-5.79123689823165	0	Junction
ENSG00000165264.10	chr9:32558955-32570959(-)	NDUFB6	0.0153495582660946	4.16207126075772	0.78939162995517	0.430379413426911	0.751093033280371	-6.28867931497432	0	Junction
ENSG00000243156.7	chr22:17896982-17899447(-)	MICAL3	0.0249964785131028	2.23719545131109	0.789386283241297	0.430382533609178	0.751093033280371	-5.99158822632344	0	Junction
ENSG00000183495.13	chr12:132017722-132018209(+)	EP400	-0.0264766959522129	1.2469531174055302	-0.789361026494283	0.430397272869379	0.751105571629367	-5.737046492011629	0	Junction
ENSG00000225766.8	chr14:24048812-24049284(+)	DHRS4L1	-0.103343884464929	-1.17626109024555	-0.7893540179890871	0.430401362924936	0.751105571629367	-5.06004679124952	0	Junction
ENSG00000275464.4	chr21:5144235-5146136(-)	CH507-9B2.5	-0.0834772174011497	0.23596583096533605	-0.7893476104510551	0.430405102285145	0.751105571629367	-5.46579224773977	0	Junction
ENSG00000272333.5	chr19:35728172-35728773(+)	KMT2B	0.0359436368785262	0.678890268671313	0.789340503874924	0.430409249617512	0.751105571629367	-5.5660445468286	0	Junction
ENSG00000188818.12	chr5:819613-821860(-)	ZDHHC11	0.122980461193186	-0.8131087936156991	0.7893112649936421	0.43042631340430604	0.75112221473314	-5.18640192610065	0	Junction
ENSG00000165359.14	chrX:135546470-135546701(+)	INTS6L	0.028529955573784002	1.4609394789121002	0.78930742813974	0.43042855261831	0.75112221473314	-5.78912950058426	0	Junction
ENSG00000145736.14	chr5:71059745-71060119(-)	GTF2H2	-0.0609023064531148	1.3283816288447499	-0.7892112859131031	0.43048466409104796	0.751200745185247	-5.75574029008693	0	Junction
ENSG00000124006.14	chr2:219558111-219558183(-)	OBSL1	0.0566514595108677	-0.15625607844922398	0.7892061653655671	0.43048765271495	0.751200745185247	-5.31909846155178	0	Junction
ENSG00000159346.12	chr1:202943946-202944982(-)	ADIPOR1	0.0175313198862329	3.62181203581877	0.7892052196085849	0.43048820471035204	0.751200745185247	-6.22759430115888	0	Junction
ENSG00000111196.9	chr12:10606375-10607853(-)	MAGOHB	0.0322072362776336	0.8682561719197841	0.7891831603070841	0.43050107983988106	0.7512111843328659	-5.6549809041539	0	Junction
ENSG00000166965.12	chr15:90960499-90961024(+)	RCCD1	0.0386473484893452	0.403941715734765	0.789165085794462	0.430511629375197	0.7512111843328659	-5.48696822035415	0	Junction
ENSG00000071242.11	chr6:166419959-166423255(-)	RPS6KA2	-0.0232824543771081	2.47260016916652	-0.789152580012648	0.430518928702332	0.7512111843328659	-6.0402913092608	0	Junction
ENSG00000111581.9	chr12:68687074-68688961(+)	NUP107	-0.0284729177851224	1.70785131046419	-0.7891436294386409	0.43052415298357793	0.7512111843328659	-5.86787406395996	0	Junction
ENSG00000141627.13	chr18:49097516-49118743(-)	DYM	0.0321808957351043	1.04157436673048	0.7891390650057429	0.4305268171712	0.7512111843328659	-5.68631876774201	0	Junction
ENSG00000163312.10	chr4:83426093-83427562(-)	HELQ	-0.0432229784840359	0.120433835795209	-0.7891383183738371	0.430527252969403	0.7512111843328659	-5.39627921066743	0	Junction
ENSG00000137996.12	chr1:100266625-100268151(+)	RTCA	0.0291152978357518	1.4547757981808898	0.7891327050617191	0.430530529386416	0.7512111843328659	-5.81605619401749	0	Junction
ENSG00000115998.7	chr2:70181998-70182666(-)	C2orf42	0.0355578898345643	0.8101534624248872	0.789128034758146	0.430533255392722	0.7512111843328659	-5.6092314738424	0	Junction
ENSG00000153310.18	chr8:129879472-129896671(-)	FAM49B	0.089085682656234	-1.4271595325638	0.789115766643822	0.430540416207906	0.751215157758885	-5.04531604094864	0	Junction
ENSG00000149090.11	chr11:35441694-35468000(-)	PAMR1	0.0664865628362174	-0.5325525891178889	0.7890977180420959	0.43055095118055103	0.7512191010780899	-5.22111198769447	0	Junction
ENSG00000143851.15	chr1:202158302-202159280(-)	PTPN7	-0.0444785812171308	1.01142035586303	-0.78908898335424	0.43055604967363	0.7512191010780899	-5.69137525744083	0	Junction
ENSG00000160285.14	chr21:46213053-46213737(-)	LSS	-0.0258486388646012	2.42898736875477	-0.789086795042152	0.430557327010881	0.7512191010780899	-6.03178166395741	0	Junction
ENSG00000100321.14	chr22:39374554-39376051(+)	SYNGR1	-0.0228827474264312	2.28363991324871	-0.789021721185879	0.43059531220921793	0.751268633910083	-6.00506123593479	0	Junction
ENSG00000144406.18	chr2:209793860-209813579(+)	UNC80	-0.0219944521840466	3.19204860861633	-0.7890214263241451	0.43059548433165207	0.751268633910083	-6.16703449957391	0	Junction
ENSG00000205791.3	chr12:12356806-12356927(-)	LOH12CR2	-0.0456671388655724	0.287199020276292	-0.789001661983036	0.43060702164922	0.7512762973401059	-5.44567022828799	0	Junction
ENSG00000135837.15	chr1:180053167-180053749(+)	CEP350	0.0213692424841905	2.5655017879388398	0.7889971686665079	0.430609644621371	0.7512762973401059	-6.059125568471099	0	Junction
ENSG00000168924.14	chr4:1834983-1836428(-)	LETM1	0.0244358639277648	1.71022229345776	0.7889887592258941	0.43061455365477397	0.751276341071643	-5.8631931246267	0	Junction
ENSG00000116560.10	chr1:35190594-35190693(-)	SFPQ	-0.0156701843883328	4.59122235661954	-0.7889536725296991	0.430635035959125	0.751296336731199	-6.3369019272061395	0	Junction
ENSG00000164597.13	chr7:107548333-107554284(-)	COG5	0.0198416441551873	2.84522178607084	0.7889520249972529	0.43063599774105793	0.751296336731199	-6.113322251565981	0	Junction
ENSG00000101605.12	chr18:3067556-3071833(-)	MYOM1	-0.0438622917802604	0.5020384051069879	-0.7889440265761679	0.43064066700642495	0.751296336731199	-5.50969516773252	0	Junction
ENSG00000107863.17	chr10:24635104-24721836(-)	ARHGAP21	0.104795975105221	-0.979700559381592	0.788887163133688	0.4306738632210229	0.7513355384349549	-5.1116081681355094	0	Junction
ENSG00000156875.13	chr1:100058729-100059877(+)	MFSD14A	-0.0201904567386408	2.7526448672412096	-0.788877691889778	0.43067939256758897	0.7513355384349549	-6.09472996281486	0	Junction
ENSG00000134627.11	chr11:94575131-94577277(+)	PIWIL4	0.0532869005902162	-0.447431406167187	0.7888723862810629	0.43068249001928294	0.7513355384349549	-5.235577631429059	0	Junction
ENSG00000163636.10	chr3:64018708-64018817(-)	PSMD6	0.017917299030442	3.03976917860198	0.7888693477007641	0.43068426396968296	0.7513355384349549	-6.139385526517089	0	Junction
ENSG00000144535.19	chr2:232334736-232335772(+)	DIS3L2	-0.0385587398363803	0.5474452839234349	-0.7888637035938921	0.43068755906113393	0.7513355384349549	-5.52259763195675	0	Junction
ENSG00000107938.17	chr10:125733744-125734071(+)	EDRF1	-0.0331326484558059	0.9583876651560329	-0.7888535721547679	0.43069347394317703	0.7513360093054839	-5.64704592813849	0	Junction
ENSG00000162408.10	chr1:6529172-6531967(-)	NOL9	-0.0304919821918224	1.2620343328027699	-0.788846508751251	0.43069759768924604	0.7513360093054839	-5.74497821483003	0	Junction
ENSG00000069424.14	chr1:6018836-6040516(+)	KCNAB2	0.0897138053005247	-1.1159671953533	0.78882769158829	0.43070858361048	0.751340173763802	-5.15006188495808	0	Junction
ENSG00000179915.22	chr2:50236971-50465441(-)	NRXN1	-0.0221646585218224	3.5865065721149803	-0.7888256874272579	0.43070975369846204	0.751340173763802	-6.22111459888189	0	Junction
ENSG00000213995.11	chr13:110622367-110624233(+)	NAXD	0.0214729158318833	2.43876470255318	0.7887925761600809	0.430729085295222	0.75136537553625	-6.03430444722824	0	Junction
ENSG00000114670.13	chr3:131243497-131273477(+)	NEK11	0.0404873919209527	1.2815104143518998	0.788746165934504	0.43075618217219896	0.751396888497812	-5.74871951531234	0	Junction
ENSG00000278540.4	chr17:37097167-37097829(-)	ACACA	0.0267251292630132	1.7471764486957198	0.7887449022836691	0.43075691997588894	0.751396888497812	-5.88214575328722	0	Junction
ENSG00000196517.11	chr1:44002986-44008352(-)	SLC6A9	0.0417562184529882	1.00957917807037	0.788704994982886	0.430780220900067	0.751429012643338	-5.67905833281501	0	Junction
ENSG00000170185.9	chr4:143203567-143206032(+)	USP38	-0.032496785632712	1.29525626063315	-0.788695150990394	0.43078596868613506	0.751430517691524	-5.75075999691961	0	Junction
ENSG00000116539.11	chr1:155415924-155438326(-)	ASH1L	0.0171040676695133	3.6007321432270496	0.788666707535423	0.430802576720452	0.7514450852530911	-6.2244599400329506	0	Junction
ENSG00000074855.10	chr19:17330015-17330124(-)	ANO8	0.0338717501722642	1.15155596681901	0.7886596942485191	0.43080667181156895	0.7514450852530911	-5.710213914292559	0	Junction
ENSG00000167397.14	chr16:31091343-31094556(-)	VKORC1	-0.0782992426937776	-0.9396209309687901	-0.7886520435401609	0.430811139121919	0.7514450852530911	-5.12016545734137	0	Junction
ENSG00000266714.6	chr17:75612017-75612797(+)	MYO15B	-0.0446528770316523	0.5129501454752899	-0.78864421771401	0.430815708712878	0.7514450852530911	-5.523673283557769	0	Junction
ENSG00000122965.10	chr12:113940161-113942323(-)	RBM19	-0.0320094894768669	1.17193289700057	-0.7886390171204279	0.43081874541560405	0.7514450852530911	-5.70862932556844	0	Junction
ENSG00000161914.9	chr19:11483860-11484041(-)	ZNF653	0.0554640558659994	-0.6359293833015981	0.7886231092471608	0.43082803433307904	0.751449237521387	-5.198769789978	0	Junction
ENSG00000175216.14	chr11:46744266-46744425(-)	CKAP5	-0.0158915830047197	3.61053734397466	-0.788618208190899	0.43083089617892795	0.751449237521387	-6.22665685722138	0	Junction
ENSG00000141027.20	chr17:16194640-16198600(-)	NCOR1	-0.077085002412647	-0.8621723322453292	-0.788603958900693	0.430839216748636	0.7514511693188359	-5.1349925837495	0	Junction
ENSG00000116678.18	chr1:65610297-65616007(+)	LEPR	0.0461754530462488	0.380287648076082	0.788598549596683	0.43084237542108	0.7514511693188359	-5.483358078819519	0	Junction
ENSG00000128159.11	chr22:50224257-50224331(-)	TUBGCP6	0.0269990445226667	1.7427661945759299	0.7885912138042521	0.430846659055707	0.7514511693188359	-5.871406797116361	0	Junction
ENSG00000214135.8	chr3:197614623-197615563(-)	AC024560.3	0.0644666059611457	-0.074561168663659	0.788556763522588	0.43086677615344204	0.751468069808864	-5.37038428034637	0	Junction
ENSG00000175497.16	chr2:115525973-115579113(+)	DPP10	-0.13511627535608198	-1.64506835460397	-0.7885467355812059	0.43087263203062104	0.751468069808864	-4.97122639943529	0	Junction
ENSG00000137872.16	chr15:47761039-47761157(+)	SEMA6D	0.0261554271138812	2.4137462258322597	0.7885435876150719	0.430874470314094	0.751468069808864	-6.032414513994991	0	Junction
ENSG00000147416.10	chr8:20210440-20210568(+)	ATP6V1B2	0.0171585909958162	4.429638679641481	0.788541156727265	0.43087588985627706	0.751468069808864	-6.32416484286626	0	Junction
ENSG00000124198.8	chr20:48988389-48988490(+)	ARFGEF2	0.0261118209204935	1.7503222047718998	0.7885225654123891	0.43088674653777004	0.751478484214152	-5.88236018953776	0	Junction
ENSG00000163938.16	chr3:52691630-52692871(+)	GNL3	-0.0255553688029005	2.0693791635033	-0.7884914247852841	0.430904931938202	0.7514937480486409	-5.95946518788782	0	Junction
ENSG00000102230.13	chrX:24562506-24575129(-)	PCYT1B	-0.0286377977061769	1.6756486873645702	-0.788490846994273	0.43090526935890994	0.7514937480486409	-5.857635458181949	0	Junction
ENSG00000144331.18	chr2:179443469-179444875(-)	ZNF385B	-0.0360337116196589	1.61652934050018	-0.78847941315468	0.430911946569976	0.7514968729437042	-5.8604415594705	0	Junction
ENSG00000143819.12	chr1:225838882-225839216(+)	EPHX1	0.0280259505832607	2.9829367038273	0.7884677807705369	0.430918739790269	0.751499227860146	-6.1370258193642195	0	Junction
ENSG00000176171.11	chr10:131973944-131981760(-)	BNIP3	0.025493538759947997	3.1862727687577497	0.7884599963307491	0.430923285876341	0.751499227860146	-6.1682220954067	0	Junction
ENSG00000187605.15	chr2:74002802-74003109(+)	TET3	0.06271341348852	-0.6076150628952249	0.7884520044425211	0.43092795314064597	0.751499227860146	-5.19459592238443	0	Junction
ENSG00000163697.16	chr4:40830578-40856984(-)	APBB2	-0.0689831835347774	-0.32443875283859497	-0.7884267297848729	0.430942713739479	0.751516449085972	-5.27457061928607	0	Junction
ENSG00000234545.7	chr7:92579396-92581505(-)	FAM133B	0.0253622197421888	2.14188283807408	0.788415932370912	0.43094901960390597	0.7515189259664069	-5.96966463221579	0	Junction
ENSG00000105429.12	chr19:42370832-42375506(+)	MEGF8	-0.0280011501977964	1.4231529828424099	-0.78838034226017	0.430969805184799	0.751539537744457	-5.790518365657671	0	Junction
ENSG00000079156.16	chr2:178285122-178306029(+)	OSBPL6	0.0443183312222329	0.22645012964047398	0.788378963336885	0.43097061052479296	0.751539537744457	-5.44383291199004	0	Junction
ENSG00000047346.12	chr15:52587220-52593577(-)	FAM214A	0.028332606451368997	1.55265234502073	0.788368489586859	0.430976727594054	0.7515416850559481	-5.82036761839147	0	Junction
	chr12:124911744-124911971(-)		-0.162153636304737	-1.6188005728466202	-0.7883434386379191	0.430991358508227	0.7515489184612951	-5.07064013429211	0	Junction
	chr15:41265393-41301970(+)		-0.187412113007599	-1.08778112541094	-0.7883259542371189	0.431001570379299	0.7515489184612951	-5.109270203515799	0	Junction
ENSG00000075856.11	chr12:108544479-108545138(-)	SART3	-0.0233100142323381	1.6945290131885502	-0.788320866756551	0.43100454177986	0.7515489184612951	-5.867856008016231	0	Junction
ENSG00000176884.14	chr9:137162740-137162845(+)	GRIN1	-0.0256947049868019	4.53192812682512	-0.788318863190033	0.431005711988817	0.7515489184612951	-6.334793158743299	0	Junction
ENSG00000163249.10	chr2:207734048-207737410(+)	CCNYL1	-0.0323362744150693	1.24656692427747	-0.788318855391157	0.43100571654385605	0.7515489184612951	-5.73017700556943	0	Junction
ENSG00000103510.19	chr16:31120515-31127034(+)	KAT8	-0.0217534838843081	2.19570154465437	-0.788309386194322	0.43101124717589706	0.7515489184612951	-5.984726597914911	0	Junction
ENSG00000128335.13	chr22:36233242-36233401(-)	APOL2	0.0456064426130045	1.3315209670741899	0.7882985965919019	0.431017549061779	0.7515489184612951	-5.770379710344441	0	Junction
ENSG00000166441.12	chr11:8684893-8685677(+)	RPL27A	0.0124984840805238	6.78366164733983	0.788294466126506	0.43101996155797495	0.7515489184612951	-6.56231691287637	0	Junction
ENSG00000137337.14	chr6:30711727-30711873(-)	MDC1	-0.0412191818443693	0.10360272859769198	-0.788281147619529	0.431027740601141	0.751553963319058	-5.39405736459444	0	Junction
ENSG00000196405.12	chr14:100132780-100135904(+)	EVL	0.0170023445274646	4.03340981216367	0.7882638606040471	0.431037837683622	0.751563049825249	-6.27755447865626	0	Junction
ENSG00000158636.16	chr11:76447009-76451857(+)	EMSY	-0.0362284123319983	0.462685442890906	-0.788240951602713	0.431051218694622	0.751577861960035	-5.49645828197176	0	Junction
ENSG00000171680.20	chr1:6471101-6471487(-)	PLEKHG5	-0.0674611219453315	-0.83581667093637	-0.788179906964634	0.43108687568448	0.7516315135582741	-5.15565261778905	0	Junction
ENSG00000090674.15	chr19:7526607-7526760(+)	MCOLN1	-0.0418802939959378	0.134728865801299	-0.78816668254527	0.431094600471091	0.7516364626519191	-5.41021223959823	0	Junction
ENSG00000075413.17	chr14:103498529-103500155(+)	MARK3	-0.0304732938862002	1.18143391867819	-0.7881235300070519	0.431119807745125	0.75167189293852	-5.71720301359094	0	Junction
ENSG00000185238.12	chr11:20395963-20397576(+)	PRMT3	-0.026880091790011003	1.46007969553794	-0.7881042195553472	0.431131088097604	0.751683040640778	-5.79214172825167	0	Junction
ENSG00000086475.14	chr10:13323048-13328350(-)	SEPHS1	0.0211010033881741	2.18989565496352	0.7880554243131239	0.43115959298846707	0.7517042103617241	-5.981196633598139	0	Junction
ENSG00000132676.15	chr1:155709825-155717005(+)	DAP3	0.0211516217055114	2.34185884949701	0.7880512161864028	0.431162051316272	0.7517042103617241	-6.018717801526329	0	Junction
ENSG00000073910.19	chr13:32278549-32287866(+)	FRY	0.0283964673176005	1.8197725806510001	0.7880188695777249	0.431180948017644	0.7517042103617241	-5.920024244267269	0	Junction
ENSG00000138688.15	chr4:122337021-122339206(+)	KIAA1109	0.0180597398892266	3.66819796623186	0.7880158852279321	0.43118269148179605	0.7517042103617241	-6.235608017019651	0	Junction
ENSG00000275832.4	chr17:38482144-38482522(+)	ARHGAP23	-0.0235279697579038	2.8629816786978	-0.788008637377272	0.43118692571024797	0.7517042103617241	-6.10945923251767	0	Junction
ENSG00000146247.13	chr6:78955283-78955612(-)	PHIP	-0.0255188014533912	1.94221562718075	-0.7880056582611891	0.4311886661308979	0.7517042103617241	-5.92068216561573	0	Junction
ENSG00000138623.9	chr15:74418310-74418800(-)	SEMA7A	0.0496503681969449	1.1526233821898102	0.7880022558976459	0.431190653820706	0.7517042103617241	-5.72511716188663	0	Junction
ENSG00000079739.15	chr1:63654467-63659585(+)	PGM1	0.0247776883325139	2.82405799996317	0.7879897870599109	0.43119793826767994	0.7517042103617241	-6.11014372648044	0	Junction
ENSG00000257621.7	chr14:58293139-58297954(-)	PSMA3-AS1	-0.0502849709771244	-0.0447178600398145	-0.7879885386783299	0.43119866759136105	0.7517042103617241	-5.403510355183691	0	Junction
ENSG00000055483.19	chr17:78814553-78818666(-)	USP36	0.0365218795348113	0.8428003943114929	0.7879819629834491	0.431202509225092	0.7517042103617241	-5.61465869418792	0	Junction
ENSG00000152223.12	chr18:45899567-45900995(-)	EPG5	0.0276940449244995	1.7243060177845002	0.787981412847703	0.43120283062473297	0.7517042103617241	-5.870348112959929	0	Junction
ENSG00000277363.4	chr17:38543970-38548556(-)	SRCIN1	0.0592314664127754	-0.387977594496998	0.787974411828547	0.43120692076387607	0.7517042103617241	-5.263078064781831	0	Junction
ENSG00000155324.9	chr5:126473369-126477691(+)	GRAMD3	0.0280501195201037	3.6143344858023303	0.787970458328652	0.43120923048966997	0.7517042103617241	-6.225122313775651	0	Junction
ENSG00000277957.1	chr17:7574679-7575118(+)	SENP3-EIF4A1	-0.0209760232735553	4.40878317688052	-0.787966326214778	0.431211644573567	0.7517042103617241	-6.32022678987612	0	Junction
ENSG00000160201.11	chr21:43100520-43104314(-)	U2AF1	-0.0506367010296024	1.08890019714196	-0.7879549145702378	0.431218311581554	0.751707313739858	-5.7089728873947205	0	Junction
ENSG00000075826.16	chr10:100495547-100496257(-)	SEC31B	-0.0482367488689407	0.104017122024085	-0.787894902381265	0.43125337340035497	0.751759914818282	-5.39990744719946	0	Junction
ENSG00000103222.18	chr16:16125912-16131788(+)	ABCC1	-0.0524982930456001	-0.264937338395831	-0.7878834462217841	0.43126006679240597	0.7517630634869441	-5.28351165540316	0	Junction
ENSG00000140718.19	chr16:53859400-53873785(+)	FTO	0.148217560711356	0.979660728002822	0.787870467707227	0.43126764971086606	0.751763065648869	-5.7028968236154105	0	Junction
ENSG00000077092.18	chr3:25594679-25596419(+)	RARB	0.0285181554280023	2.06367837260923	0.7878667150206842	0.431269842296442	0.751763065648869	-5.97609622465529	0	Junction
ENSG00000115207.13	chr2:27336426-27337243(-)	GTF3C2	0.0312270218289079	0.9960533336822879	0.7878243365519201	0.431294603253296	0.7517924701782859	-5.67806461538521	0	Junction
ENSG00000170633.16	chr12:121420335-121420576(+)	RNF34	-0.0207899086711995	2.9741735715646	-0.787815505868027	0.43129976296303707	0.7517924701782859	-6.13233496858791	0	Junction
ENSG00000155393.12	chr16:50084652-50086214(+)	HEATR3	-0.0348672396552682	0.7526604150533521	-0.7878127503627679	0.43130137299375	0.7517924701782859	-5.599253389178849	0	Junction
ENSG00000160310.16	chr21:46661937-46663382(+)	PRMT2	-0.0280142164219103	1.8813008191167098	-0.787796137703713	0.43131107977818495	0.751797591089489	-5.90685499257573	0	Junction
ENSG00000162551.13	chr1:21564217-21568103(+)	ALPL	0.0564307975557066	0.0393032865177274	0.787778998453746	0.43132109438321004	0.751797591089489	-5.4011856044842395	0	Junction
ENSG00000204386.10	chr6:31862192-31862617(-)	NEU1	-0.0266159983557028	1.8893450212089598	-0.7877708072245211	0.43132588063376504	0.751797591089489	-5.91540922784592	0	Junction
ENSG00000173674.10	chrX:20134008-20135737(-)	EIF1AX	0.0193614250950402	2.85543071140305	0.787761845352296	0.43133111721728795	0.751797591089489	-6.11212980573172	0	Junction
ENSG00000198700.9	chr1:201847639-201848392(+)	IPO9	0.017188176634096	2.82464616303376	0.7877593729461	0.43133256189532004	0.751797591089489	-6.10811071744763	0	Junction
ENSG00000136193.16	chr7:29940877-29943976(-)	SCRN1	-0.0142742336330276	4.61235561647535	-0.787757536474875	0.431333634985229	0.751797591089489	-6.34199707700834	0	Junction
ENSG00000055609.17	chr7:152207429-152220522(-)	KMT2C	0.0208731986973512	2.57285247709383	0.7877476247037719	0.431339426674572	0.7517991672885249	-6.065240281530861	0	Junction
ENSG00000183458.13	chr16:14928526-14929250(+)	RP11-958N24.1	0.0472162191750966	1.38875308322099	0.7877172264014279	0.43135718942554496	0.7518177940447242	-5.790057683316821	0	Junction
ENSG00000167615.16	chr19:54458233-54458313(+)	LENG8	-0.0232072006791276	2.91583712567025	-0.78771260719788	0.43135988861887997	0.7518177940447242	-6.11999762713192	0	Junction
ENSG00000088876.11	chr20:2484657-2492698(-)	ZNF343	-0.0647901061600064	-0.847581288359614	-0.787694387949591	0.43137053498158	0.751821681276567	-5.13055658535789	0	Junction
ENSG00000067248.9	chr5:55285862-55289269(-)	DHX29	0.0311146536842354	1.25736386119546	0.787683901412158	0.43137666282740006	0.751821681276567	-5.74754673529905	0	Junction
ENSG00000166946.13	chr15:43191676-43192742(+)	CCNDBP1	0.0211697707150799	2.26709145821467	0.787683698363803	0.431376781479936	0.751821681276567	-6.000515331348879	0	Junction
ENSG00000198055.10	chr5:177432311-177432705(+)	GRK6	-0.0311484921435716	1.0010625383213398	-0.787663066316572	0.431388838040692	0.7518341756544079	-5.665377585701231	0	Junction
ENSG00000237296.9	chr16:22437493-22454701(+)	SMG1P1	-0.0738205088597718	-0.4639270081302	-0.7876545464346941	0.431393816783367	0.7518343345082471	-5.24635961336421	0	Junction
ENSG00000171316.11	chr8:60851320-60852018(+)	CHD7	-0.0360036125616926	0.8841654149406929	-0.787634400951391	0.43140558928353795	0.7518463334036541	-5.625010424282321	0	Junction
ENSG00000007402.11	chr3:50370381-50374736(-)	CACNA2D2	-0.0391213143177147	0.59888595597261	-0.787620963727216	0.431413441754276	0.7518515003438679	-5.57698752656512	0	Junction
ENSG00000114999.7	chr2:112494376-112501205(+)	TTL	0.0184536518200538	3.2361145702583505	0.787596334955039	0.43142783457919504	0.7518680653269071	-6.1717112391090705	0	Junction
ENSG00000165792.17	chr14:20990599-20992091(+)	METTL17	0.0437257042453405	0.174226210258299	0.787565397609844	0.431445914471403	0.751887194801404	-5.41202096227435	0	Junction
ENSG00000109756.8	chr4:159331834-159331925(+)	RAPGEF2	0.0171537692572595	3.11828016596419	0.7875608244138421	0.43144858710047296	0.751887194801404	-6.157861087535631	0	Junction
ENSG00000170448.11	chr4:47896648-47897966(-)	NFXL1	-0.0328329218772802	0.991315889358516	-0.7875468653802291	0.4314567449820829	0.7518928932792808	-5.653562823978749	0	Junction
ENSG00000274615.1	chr17:38124144-38124569(+)	CH17-258A22.4	-0.0526603679252362	1.3807506921322599	-0.7875080323155709	0.43147944011593	0.751923925182202	-5.77424261190128	0	Junction
ENSG00000189339.11	chr1:1676200-1676377(-)	SLC35E2B	-0.0469070724688355	1.68747865488507	-0.7874591267936221	0.43150802286519696	0.7519652164044699	-5.85960748147002	0	Junction
ENSG00000145242.13	chr4:65353104-65365016(-)	EPHA5	0.0508816023403877	0.0544152256630541	0.7874469462191992	0.431515141952634	0.751969103576037	-5.43571276129603	0	Junction
ENSG00000065526.10	chr1:15938007-15938717(+)	SPEN	0.0431022231353796	0.263235431802004	0.7874060448229692	0.43153904777986496	0.751994727639914	-5.44969058503333	0	Junction
ENSG00000216937.12	chr10:32565621-32583167(+)	CCDC7	0.0537680715011831	1.29456233583043	0.787396154852121	0.43154482833233604	0.751994727639914	-5.75572124631378	0	Junction
ENSG00000114331.13	chr3:195333124-195336931(-)	ACAP2	-0.0195478605228193	2.9677612225011702	-0.7873757199994409	0.431556772366517	0.751994727639914	-6.13155003766108	0	Junction
ENSG00000128928.8	chr15:40405972-40407635(+)	IVD	-0.0268395998306344	2.0810048914328103	-0.787373064481059	0.43155832451330395	0.751994727639914	-5.95794042551831	0	Junction
ENSG00000176225.12	chr18:70128547-70134472(-)	RTTN	0.0362584957210284	1.09414031506018	0.7873723742400269	0.431558727958756	0.751994727639914	-5.69785402869916	0	Junction
ENSG00000162384.13	chr1:53216860-53218171(-)	C1orf123	0.0202703536228112	2.67373903415033	0.7873716041607679	0.431559178069861	0.751994727639914	-6.08352909234861	0	Junction
ENSG00000162889.10	chr1:206730099-206730687(+)	MAPKAPK2	-0.0305462158417383	1.38012412024413	-0.787351710841054	0.43157080580417206	0.7520004413818051	-5.772083774310651	0	Junction
ENSG00000116852.14	chr1:201002351-201003585(-)	KIF21B	0.0303713220191157	1.7812192602668997	0.7873433873280141	0.43157567098885496	0.7520004413818051	-5.88095795453379	0	Junction
ENSG00000138795.9	chr4:108163702-108165096(-)	LEF1	-0.0639764436775837	-0.7746127718401361	-0.787333793608295	0.43158127866286894	0.7520004413818051	-5.15070100181676	0	Junction
ENSG00000128731.15	chr15:28274448-28274904(-)	HERC2	-0.0265454297801232	1.52656741738931	-0.787332539337757	0.4315820118060689	0.7520004413818051	-5.81719020275498	0	Junction
ENSG00000101639.18	chr18:13038580-13040829(+)	CEP192	-0.0378500418653765	0.741702291876691	-0.787323789181725	0.431587126446401	0.752000835105485	-5.58627452300033	0	Junction
ENSG00000241962.9	chr2:99195190-99195572(+)	RP11-111H13.1	-0.022878251517506	3.4595418065609103	-0.7873135539171819	0.431593109206969	0.752002741422705	-6.20112035871683	0	Junction
ENSG00000137842.6	chr15:43148880-43149028(+)	TMEM62	-0.0273433769197451	1.4149163450912199	-0.787287587376396	0.431608287496876	0.752020669697082	-5.78657792106812	0	Junction
ENSG00000135090.13	chr12:118181608-118189806(-)	TAOK3	-0.0202915122834351	2.6617486085011004	-0.7872493801672981	0.43163062142134995	0.752051065176123	-6.076862400889669	0	Junction
ENSG00000057704.11	chr12:94582539-94650352(-)	TMCC3	-0.0609606879095467	-0.526653550291909	-0.7872312415747892	0.431641224523718	0.752061021015109	-5.227609762119769	0	Junction
ENSG00000160055.19	chr1:32217352-32221130(-)	TMEM234	0.0416180351194921	0.40778590279615295	0.7872152283499441	0.431650585346336	0.752064092899576	-5.486877107286251	0	Junction
ENSG00000251349.3	chr9:100547893-100550094(+)	MSANTD3-TMEFF1	-0.017058236709283	4.65326606546978	-0.787211498367832	0.43165276579236606	0.752064092899576	-6.34441345580958	0	Junction
ENSG00000080603.16	chr16:30710848-30710998(+)	SRCAP	-0.025119877261082994	2.1302468623133897	-0.7871885923289351	0.43166615617983	0.752070428804318	-5.96630055688598	0	Junction
ENSG00000083642.18	chr13:32764595-32770120(+)	PDS5B	0.0245664259346183	2.2036350195937997	0.787184884213731	0.431668323888539	0.752070428804318	-5.99117026484166	0	Junction
ENSG00000154743.17	chr3:12484518-12489783(+)	TSEN2	0.063714674155865	-0.7886382336931959	0.787180187165116	0.431671069722027	0.752070428804318	-5.169961805531121	0	Junction
ENSG00000042317.16	chr14:88426705-88427629(+)	SPATA7	-0.0457952764259331	2.5294822280044	-0.7871665780692739	0.431679025479714	0.7520757715154891	-6.047382218787599	0	Junction
ENSG00000011454.16	chr9:122986420-122989296(+)	RABGAP1	0.0151483411629891	3.94820481786202	0.78714128064161	0.431693814360029	0.752093018709441	-6.267039270229	0	Junction
ENSG00000107651.12	chr10:119903010-119904083(+)	SEC23IP	-0.0290192446351151	1.17845068442815	-0.78712994381134	0.43170044196849705	0.75209604718052	-5.72003210411442	0	Junction
ENSG00000124198.8	chr20:48941988-48951322(+)	ARFGEF2	0.0242723045608508	1.70612921740055	0.7870992822507841	0.431718367277059	0.7521079255452241	-5.86904939375067	0	Junction
ENSG00000110799.13	chr12:6022036-6022739(-)	VWF	0.0327519038687502	2.28181963221806	0.787087781323889	0.431725091040752	0.7521079255452241	-6.01029501953835	0	Junction
ENSG00000140199.11	chr15:34275390-34336409(-)	SLC12A6	-0.0341785298037222	0.9634030635443659	-0.7870832981009119	0.43172771207486205	0.7521079255452241	-5.65559237183156	0	Junction
ENSG00000059588.9	chr1:234400324-234400852(-)	TARBP1	-0.0508554249106549	0.231679885957985	-0.7870736984026422	0.431733324393574	0.7521079255452241	-5.50518408505729	0	Junction
ENSG00000103657.13	chr15:63663205-63664469(-)	HERC1	0.0200016412391075	2.86648909644665	0.787068473557365	0.431736379038349	0.7521079255452241	-6.1191602810832	0	Junction
ENSG00000171877.20	chr15:43884796-43885680(-)	FRMD5	-0.0288751944121178	1.71042963293857	-0.7870547380194021	0.431744409420193	0.7521079255452241	-5.8630420191737596	0	Junction
ENSG00000059588.9	chr1:234465709-234467501(-)	TARBP1	-0.0343998794633992	1.4385035310513299	-0.787050338226943	0.43174698174506104	0.7521079255452241	-5.795242983749289	0	Junction
ENSG00000140326.12	chr15:42724617-42725143(-)	CDAN1	-0.0592439775692776	-0.6407747059804321	-0.7870407588284491	0.43175258234120295	0.7521079255452241	-5.178547534823269	0	Junction
ENSG00000115464.14	chr2:61241656-61241765(-)	USP34	0.018040583701593997	3.20739552209365	0.7870336087056121	0.431756762688674	0.7521079255452241	-6.16987437051337	0	Junction
ENSG00000126698.10	chr1:28230253-28232920(-)	DNAJC8	0.0425492732154471	0.590919986096063	0.78701628191036	0.4317668929654179	0.7521079255452241	-5.55786277747982	0	Junction
ENSG00000261740.6	chr16:29447027-29454015(-)	RP11-345J4.5	0.037311536992624995	2.1844513550732	0.787001276691612	0.431775666021962	0.7521079255452241	-5.98545397537851	0	Junction
ENSG00000127804.12	chr17:2502332-2511758(-)	METTL16	-0.0323409747851001	1.00166698762777	-0.7870001572081571	0.431776320551176	0.7521079255452241	-5.66971318507884	0	Junction
ENSG00000131470.14	chr17:42573624-42574098(-)	PSMC3IP	0.0545106517765348	-0.119787767940367	0.7869975653251658	0.43177783595152297	0.7521079255452241	-5.3363440023791595	0	Junction
ENSG00000080573.6	chr19:9979240-9979363(-)	COL5A3	-0.0523554860070296	2.11210623673639	-0.78698594708543	0.43178462884423396	0.7521079255452241	-5.9562770109656595	0	Junction
ENSG00000148396.18	chr9:136454328-136455600(-)	SEC16A	0.0668685643246077	-0.58749843144965	0.7869712413213609	0.431793227023959	0.7521079255452241	-5.20815974482177	0	Junction
ENSG00000129003.15	chr15:62000627-62007307(-)	VPS13C	-0.0203626873157626	2.8608492690548597	-0.786970917788297	0.43179341618869	0.7521079255452241	-6.115034836882679	0	Junction
ENSG00000187323.11	chr18:53207818-53215547(+)	DCC	0.0284213022600579	1.6347094463751901	0.7869610597169341	0.4317991800722	0.7521079255452241	-5.8629102820674905	0	Junction
ENSG00000169093.15	chrX:1432378-1435021(-)	ASMTL	-0.0659766860901999	0.6201699192928499	-0.7869601184790329	0.431799730403852	0.7521079255452241	-5.5573359551425	0	Junction
ENSG00000136643.11	chr1:213077817-213087961(+)	RPS6KC1	-0.0895538910434053	-1.41251953808698	-0.7869593867988279	0.43180015820966	0.7521079255452241	-5.02592420141974	0	Junction
ENSG00000006432.15	chr14:70733343-70734385(-)	MAP3K9	-0.0434908486394769	0.25295671272144393	-0.786931763068115	0.431816309698173	0.752122210375134	-5.45918923342653	0	Junction
ENSG00000186716.19	chr22:23182240-23253798(+)	BCR	0.0245078202506214	4.16889276588315	0.786928635583106	0.43181813834871	0.752122210375134	-6.29390626384858	0	Junction
ENSG00000080224.17	chr3:97532544-97610792(+)	EPHA6	0.077174297979661	-1.46509171593903	0.786908913409486	0.431829670070798	0.7521337794381671	-5.02504672927192	0	Junction
ENSG00000150995.18	chr3:4800601-4806102(+)	ITPR1	0.0231915052646094	3.57248966783673	0.7868979826115279	0.43183606147818	0.752134600793328	-6.22024603430521	0	Junction
ENSG00000067141.16	chr15:73274725-73278130(+)	NEO1	0.0325472869587411	1.16376456569775	0.7868748768365559	0.431849571964873	0.752134600793328	-5.72459153543114	0	Junction
ENSG00000142330.19	chr2:240594710-240595023(+)	CAPN10	-0.034487424856407996	1.00403223833501	-0.7868732267884392	0.43185053679598207	0.752134600793328	-5.66316401902491	0	Junction
ENSG00000171824.13	chr1:11098157-11099720(-)	EXOSC10	-0.0278621890243798	1.88087677758726	-0.786872231711376	0.431851118647078	0.752134600793328	-5.91109186838193	0	Junction
ENSG00000105976.14	chr7:116795792-116795886(+)	MET	-0.102289391970717	-1.5261702419723302	-0.786863621524553	0.431856153297941	0.752134600793328	-5.00941778038469	0	Junction
ENSG00000134815.18	chr19:47379986-47380815(+)	DHX34	0.0546594106486192	-0.5412722676105589	0.7868579341148899	0.43185947892650106	0.752134600793328	-5.21440508346793	0	Junction
ENSG00000270181.1	chr13:102852294-102853756(+)	BIVM-ERCC5	0.0227113736283917	2.3213306116939503	0.786824492643865	0.431879033632688	0.752160141621171	-6.01084562842895	0	Junction
ENSG00000174233.11	chr12:48774519-48774690(-)	ADCY6	0.0589305860670162	-0.7294105085868441	0.786799285335646	0.43189377380038396	0.7521747099273001	-5.16780998011515	0	Junction
ENSG00000145934.16	chr5:168195296-168198852(+)	TENM2	0.0330550248948218	1.25150361664563	0.786780354078024	0.431904844191557	0.7521747099273001	-5.76438625508387	0	Junction
ENSG00000163803.12	chr2:28591172-28591699(+)	PLB1	0.0739100818150782	-1.28982042960027	0.7867723441331479	0.431909528199645	0.7521747099273001	-5.05590941945265	0	Junction
ENSG00000143815.14	chr1:225403464-225404403(-)	LBR	-0.0379584848353832	0.47036450140184	-0.7867689495541941	0.43191151327032	0.7521747099273001	-5.513288265986639	0	Junction
ENSG00000163378.13	chr3:69007822-69008427(-)	EOGT	-0.0485453014938202	0.0762436325249306	-0.7867683778765	0.431911847574637	0.7521747099273001	-5.38507460830591	0	Junction
ENSG00000170456.15	chr12:31423676-31424534(-)	DENND5B	0.0183730956219303	3.22750182010007	0.786759955086761	0.431916773050954	0.752174772043054	-6.1739322977984905	0	Junction
ENSG00000198959.11	chr20:38148090-38150938(-)	TGM2	-0.050641636967879	1.3692066062168602	-0.7867388475008671	0.431929116481883	0.752187752236765	-5.78892031045588	0	Junction
ENSG00000163811.11	chr2:28935608-28936921(+)	WDR43	-0.0283891363497649	1.49785305472832	-0.7867183521738471	0.431941102068444	0.7522001089715891	-5.809100663837639	0	Junction
ENSG00000005108.15	chr7:11379713-11382520(-)	THSD7A	0.0465569573447681	0.132677312323561	0.786684803561455	0.431960721582404	0.7522121941406031	-5.44719041085816	0	Junction
ENSG00000161249.20	chr19:35498898-35499957(-)	DMKN	0.0567442697645933	-0.281334689658991	0.786682525080021	0.431962054076529	0.7522121941406031	-5.32308646659133	0	Junction
ENSG00000128731.15	chr15:28196355-28198377(-)	HERC2	-0.14460642311289099	-1.82561636744525	-0.7866814001179829	0.431962711974063	0.7522121941406031	-4.93935567997878	0	Junction
ENSG00000015592.16	chr8:27241758-27242396(-)	STMN4	-0.0488444212584654	2.2587950766915097	-0.7866416453034469	0.43198596166118	0.752243370719353	-5.996282625028441	0	Junction
ENSG00000114107.8	chr3:138529463-138532513(-)	CEP70	0.024874251075360003	2.05511752024386	0.786621723849936	0.4319976125379121	0.752243370719353	-5.948226833616049	0	Junction
ENSG00000280987.3	chr5:139279130-139314674(+)	MATR3	-0.0457057832511564	0.21611470875762698	-0.7866198482945721	0.431998709448429	0.752243370719353	-5.4958558544972504	0	Junction
ENSG00000124194.16	chr20:44247515-44257152(+)	GDAP1L1	-0.0469373423924426	0.17921735360857502	-0.7866173401251542	0.432000176343097	0.752243370719353	-5.444622602345571	0	Junction
ENSG00000142156.14	chr21:45987520-45987609(+)	COL6A1	0.0384234502803155	1.32321496624542	0.7866012713550359	0.43200957417939395	0.75224447304838	-5.76209970554803	0	Junction
ENSG00000075539.13	chr4:48531354-48534544(-)	FRYL	-0.0303302435368085	1.9802834301847898	-0.786599534625885	0.432010589914299	0.75224447304838	-5.93045162955547	0	Junction
ENSG00000155561.14	chr7:135619889-135622776(+)	NUP205	0.0297025208345329	1.39105356862047	0.7865821634495358	0.43202074961183207	0.752253648423627	-5.7816963111065	0	Junction
ENSG00000156983.15	chr3:9745156-9745572(+)	BRPF1	-0.0428697732044588	0.7061444454647121	-0.786567030678415	0.43202960027005605	0.7522605442597758	-5.57942038977409	0	Junction
ENSG00000119314.15	chr9:112276014-112297831(-)	PTBP3	0.0269974820526105	1.8675054910678999	0.7865213026800071	0.432056345707426	0.752298598415793	-5.90471163332998	0	Junction
ENSG00000151320.10	chr14:32678460-32695989(+)	AKAP6	0.0195776863216329	3.68039212219012	0.7865050030291508	0.432065879296282	0.752306682695689	-6.23557563167043	0	Junction
ENSG00000079335.18	chr1:100439999-100442933(+)	CDC14A	0.0504355816767238	-0.0753685048963543	0.7864916299985669	0.43207370121011895	0.75230859156152	-5.34252029678636	0	Junction
ENSG00000115963.13	chr2:150470239-150471626(-)	RND3	-0.0669245371696269	-0.43215937637178203	-0.786476970739602	0.432082275536267	0.75230859156152	-5.25869044675342	0	Junction
ENSG00000103257.8	chr16:87840474-87841049(-)	SLC7A5	0.037441760877272	1.81059967846076	0.7864657577415469	0.43208883418168104	0.75230859156152	-5.895399658211209	0	Junction
ENSG00000169231.13	chr1:155195900-155195986(-)	THBS3	-0.0537372508045316	-0.379828171215073	-0.786439984507801	0.43210390953989297	0.75230859156152	-5.2683243328894696	0	Junction
ENSG00000117174.10	chr1:85680905-85702156(-)	ZNHIT6	-0.0297585801159859	1.1182800605039098	-0.7864360235151371	0.432106226442876	0.75230859156152	-5.699620340324071	0	Junction
ENSG00000162222.13	chr11:62729087-62735381(+)	TTC9C	-0.0236682776785384	1.88800789928096	-0.7864303525605251	0.432109543566283	0.75230859156152	-5.915710497415169	0	Junction
ENSG00000111961.17	chr6:148514457-148519546(+)	SASH1	-0.0202824518016668	3.1585258599636297	-0.7864234539302429	0.432113578816565	0.75230859156152	-6.16155327016932	0	Junction
ENSG00000169180.11	chr16:28106215-28106382(-)	XPO6	0.0197492279918568	2.92547289069316	0.7864199394440949	0.43211563457093394	0.75230859156152	-6.12900645793239	0	Junction
ENSG00000115020.16	chr2:208274054-208276711(+)	PIKFYVE	0.0435928997399598	0.0953401267648537	0.7864196591730841	0.432115798512174	0.75230859156152	-5.43840286722906	0	Junction
ENSG00000090615.13	chr12:132801970-132804715(-)	GOLGA3	-0.0226464927714826	2.28252959603669	-0.7864195157906759	0.432115882382045	0.75230859156152	-6.00219148193753	0	Junction
ENSG00000130803.14	chr19:9156749-9157267(+)	ZNF317	-0.034127827237952005	0.716315268353877	-0.786396898401624	0.432129112279151	0.752317513407358	-5.57977240110932	0	Junction
ENSG00000149269.9	chr11:77336283-77337323(-)	PAK1	-0.0222441087289429	2.79634358996929	-0.7863888394671741	0.43213382635824604	0.752317513407358	-6.10475619579969	0	Junction
ENSG00000164188.8	chr5:36269408-36269950(-)	RANBP3L	-0.0876365082202771	-0.814217954788364	-0.7863856719997941	0.43213567917859497	0.752317513407358	-5.15922353374817	0	Junction
ENSG00000053524.11	chr3:183309836-183310914(-)	MCF2L2	0.0264321167331257	2.6489946800634705	0.7863405925394592	0.43216204905631	0.7523531273885308	-6.076949496501791	0	Junction
ENSG00000122705.16	chr9:36199097-36204067(+)	CLTA	-0.0134949451216235	4.66712838836976	-0.78633397869546	0.432165917998053	0.7523531273885308	-6.34938114764205	0	Junction
ENSG00000120800.4	chr12:101327248-101329240(+)	UTP20	-0.0430167014659428	0.0700267175257718	-0.7863089544519591	0.432180556768761	0.752370097044563	-5.38568858779567	0	Junction
ENSG00000108424.9	chr17:47677128-47678045(+)	KPNB1	0.0165714716380038	3.53228441698617	0.786278425410155	0.43219841614635796	0.7523868068802071	-6.21812585366811	0	Junction
ENSG00000104341.16	chr8:97776109-97805352(+)	LAPTM4B	0.033615602795578	1.32686822301857	0.786273746487384	0.43220115333696096	0.7523868068802071	-5.76590323017149	0	Junction
ENSG00000254959.6	chr7:30882362-30882920(+)	INMT-FAM188B	0.0439288412798591	0.377234139787269	0.786267463574896	0.43220482888452905	0.7523868068802071	-5.482726552145669	0	Junction
ENSG00000085982.13	chr2:233521115-233523169(-)	USP40	0.0358978551889399	0.7945567849849521	0.786249547985982	0.43221530972863703	0.75239653730558	-5.601968045916309	0	Junction
ENSG00000113161.15	chr5:75350149-75350257(+)	HMGCR	-0.0300021431177785	1.98651211776167	-0.7862132722576609	0.432236531937031	0.7524139749686891	-5.948176773491371	0	Junction
ENSG00000173801.16	chr17:41755433-41755729(-)	JUP	-0.0725772817439499	-1.08791565333311	-0.786203332941441	0.43224234679136897	0.7524139749686891	-5.09690334348175	0	Junction
ENSG00000118946.11	chr13:57666834-57724611(+)	PCDH17	0.0300097910384953	2.0100793417718403	0.7861947667792379	0.432247358338146	0.7524139749686891	-5.940701144808769	0	Junction
ENSG00000178209.14	chr8:143937785-143938150(-)	PLEC	-0.0285130518437962	2.18425663360989	-0.7861875304500591	0.432251591905853	0.7524139749686891	-5.986953424875179	0	Junction
ENSG00000147050.14	chrX:44873713-44873923(+)	KDM6A	-0.0459614809383011	0.284618199818034	-0.7861869044701719	0.4322519581324811	0.7524139749686891	-5.45131481459192	0	Junction
ENSG00000120800.4	chr12:101295659-101299681(+)	UTP20	0.0503090109359511	-0.282597896785873	0.7861705897875121	0.43226150302548705	0.7524139749686891	-5.28966491318753	0	Junction
ENSG00000213246.6	chr17:58347242-58347528(-)	SUPT4H1	0.0168410231198424	3.3182607930892303	0.7861655315535592	0.4322644623664021	0.7524139749686891	-6.18558928313407	0	Junction
ENSG00000175224.16	chr11:46656274-46657094(+)	ATG13	-0.0210779994331547	2.8117324789738602	-0.7861572851109959	0.43226928700734707	0.7524139749686891	-6.107054333956079	0	Junction
ENSG00000087460.23	chr20:58903792-58905382(+)	GNAS	-0.0140383595674601	5.31229658768745	-0.7861571789962719	0.43226934909073905	0.7524139749686891	-6.415572783998309	0	Junction
ENSG00000162804.13	chr2:241069024-241069919(+)	SNED1	0.0660964668281623	-0.945849324933297	0.7861391112605519	0.43227991986070596	0.752423860510021	-5.12950308990833	0	Junction
ENSG00000131941.7	chr19:33026633-33044248(-)	RHPN2	0.0521953567057836	0.5504772986097379	0.786118111439027	0.43229220627547704	0.7524367320350009	-5.52972339244573	0	Junction
ENSG00000229203.1	chr2:131830196-131831948(-)		-0.0748160469691758	-0.521928100095032	-0.786109267633547	0.432297380602223	0.752437224290675	-5.24714654524824	0	Junction
ENSG00000092108.20	chr14:30630566-30633946(+)	SCFD1	0.0195831139777296	2.9338568116409998	0.7860844086165399	0.432311925289185	0.752443018468833	-6.12758073889451	0	Junction
ENSG00000138767.12	chr4:77726370-77728853(-)	CNOT6L	0.027998939812836004	1.41179335609402	0.7860806234208628	0.43231413998281704	0.752443018468833	-5.7833514484124695	0	Junction
ENSG00000083750.12	chrX:55757332-55758245(+)	RRAGB	0.0266838048288189	1.8832566535341102	0.7860784969243841	0.432315384185116	0.752443018468833	-5.918792587474519	0	Junction
ENSG00000108219.14	chr10:80504779-80507227(+)	TSPAN14	-0.0345739079859656	0.863683681116545	-0.786050801016365	0.432331589110495	0.7524545801537541	-5.628588023252079	0	Junction
ENSG00000126602.10	chr16:3658866-3661986(-)	TRAP1	0.023733236040997998	2.27507465649929	0.7860504231651301	0.43233181019437106	0.7524545801537541	-6.0056496435464	0	Junction
	chr18:56600338-56600405(-)		0.0753155943854234	-1.19649667007224	0.7860411362606721	0.4323372440594771	0.752455523884108	-5.07355433347015	0	Junction
ENSG00000087301.8	chr14:52470681-52482229(-)	TXNDC16	0.0332623717973241	0.9937181351278291	0.786019717373768	0.43234977662602603	0.752468822292479	-5.67917506393	0	Junction
ENSG00000168781.21	chr15:43574033-43574221(-)	PPIP5K1	0.0306554837818514	1.7366830523693202	0.7860008588521591	0.43236081125276393	0.7524734303516508	-5.87804838382496	0	Junction
ENSG00000152582.13	chr5:35695797-35697689(+)	SPEF2	0.0520567239162645	-0.133423207260143	0.785994519153697	0.43236452081712295	0.7524734303516508	-5.3300215817557905	0	Junction
ENSG00000153317.14	chr8:130118676-130124012(-)	ASAP1	-0.0316855468596482	1.07533583262172	-0.785990112078656	0.432367099551382	0.7524734303516508	-5.684747959722951	0	Junction
ENSG00000197562.9	chr16:590434-617207(+)	RAB40C	0.0400415266430899	0.511879615605006	0.7859521900390841	0.432389289436993	0.752495757191684	-5.55228307648162	0	Junction
ENSG00000180488.14	chr1:77873121-77874845(+)	FAM73A	-0.0236236838709096	2.05904825967656	-0.7859514675210211	0.432389712221133	0.752495757191684	-5.95843469645141	0	Junction
ENSG00000215154.6	chr16:2603728-2610461(+)	AC141586.5	0.0580148940931819	-0.257277409160584	0.7859360919835929	0.432398709331199	0.75250290149193	-5.29709760311099	0	Junction
ENSG00000136059.14	chr3:38001594-38001701(+)	VILL	0.0524916572371066	-0.5282735117017371	0.785911020725322	0.43241338019783604	0.752519919549865	-5.21688816502468	0	Junction
ENSG00000100412.15	chr22:41511969-41515376(+)	ACO2	-0.0152397488279288	4.5388216425869805	-0.7858685121619509	0.432438255456808	0.752554695511397	-6.33481543979959	0	Junction
ENSG00000198947.15	chrX:32441315-32448455(-)	DMD	0.0553238054370926	-0.0192038012134798	0.7858501010581871	0.432449029567058	0.752564931308505	-5.38102707032717	0	Junction
ENSG00000101639.18	chr18:13056699-13057584(+)	CEP192	-0.0280593511787855	1.66418519456101	-0.7858352372470309	0.432457727928553	0.752568515328477	-5.844646779091869	0	Junction
ENSG00000182050.13	chr12:86334128-86435156(-)	MGAT4C	0.0556851526798461	-0.0486986194054168	0.785822363340109	0.43246526187235707	0.752568515328477	-5.35503818886631	0	Junction
ENSG00000112679.14	chr6:311963-345853(+)	DUSP22	0.0522168926776215	-0.26547677372043	0.7858215016087741	0.432465766169193	0.752568515328477	-5.30211274738989	0	Junction
ENSG00000145087.12	chr3:121157628-121223002(+)	STXBP5L	0.0730167748364138	-1.3594617957798099	0.78581299378785	0.43247074507945	0.75256866592584	-5.03664060879131	0	Junction
ENSG00000226210.3	chr12:16066-16721(-)	WASH7P	-0.0905623957910189	0.21141415014986198	-0.785775993469001	0.4324923986339821	0.7525978327549531	-5.41653998532196	0	Junction
ENSG00000259977.1	chrX:37906141-37939581(+)		-0.066619626800504	-0.9270254240121409	-0.785748164263845	0.432508685428115	0.752610057050489	-5.1639158653950705	0	Junction
ENSG00000271723.5	chr1:54716718-54717491(+)	MROH7-TTC4	-0.025369753286352995	1.8152636596109502	-0.7857448665367909	0.43251061541709007	0.752610057050489	-5.8944029799876105	0	Junction
ENSG00000082074.15	chr5:39119037-39119534(-)	FYB	-0.0575952180605036	-0.0672362390673887	-0.7857334252167959	0.432517311468363	0.752610057050489	-5.40074598206233	0	Junction
ENSG00000154262.12	chr17:69133868-69134638(-)	ABCA6	0.0919181402432017	-1.20880874302135	0.7857228491806241	0.43252350116445504	0.752610057050489	-5.06256906873363	0	Junction
ENSG00000155897.9	chr8:130821421-130836276(-)	ADCY8	0.0537457642348695	0.11583224416481698	0.78572219041741	0.43252388671174696	0.752610057050489	-5.42188254728809	0	Junction
ENSG00000107929.14	chr10:817890-820799(-)	LARP4B	0.0225725828984361	2.04539643310159	0.7857070264292749	0.432532761631926	0.752616986313188	-5.953703145933781	0	Junction
ENSG00000166888.10	chr12:57105600-57106190(-)	STAT6	-0.0336624155355165	1.13944839823248	-0.785695565347192	0.43253946944868	0.752620144651809	-5.72622481637476	0	Junction
ENSG00000100056.11	chr22:19134476-19135059(-)	DGCR14	-0.0345130897482765	0.771193025585404	-0.7856429201354129	0.432570281839113	0.752657552403321	-5.6022118824681	0	Junction
ENSG00000250988.7	chr15:82750849-82754628(+)	SNHG21	-0.0379033399665629	0.392844660298139	-0.7856421134170151	0.43257075400825895	0.752657552403321	-5.49623455182175	0	Junction
ENSG00000154310.16	chr3:171157665-171161269(-)	TNIK	-0.0195418823942727	3.9341162291295295	-0.785587804190782	0.43260254167643897	0.752690597993899	-6.2667706228162405	0	Junction
ENSG00000136828.18	chr9:127166207-127168678(+)	RALGPS1	-0.0259639881591853	1.88413184554418	-0.7855746420099179	0.432610245821146	0.752690597993899	-5.90701566429063	0	Junction
ENSG00000156395.12	chr10:105211251-105214441(+)	SORCS3	-0.0326677845724249	1.1672108387220301	-0.785562529892588	0.43261733540857	0.752690597993899	-5.75372653069872	0	Junction
ENSG00000138035.14	chr2:55672047-55672892(-)	PNPT1	-0.0264233776879069	1.80015890637638	-0.7855597579108241	0.43261895794256	0.752690597993899	-5.88233751879856	0	Junction
ENSG00000248124.7	chr16:21799835-21800706(-)	RRN3P1	0.0489672596397758	0.33856433853532797	0.785556898375765	0.43262063172813897	0.752690597993899	-5.47058192128302	0	Junction
ENSG00000138802.11	chr4:109473187-109481676(+)	SEC24B	-0.0422494154147217	0.408483280434146	-0.785554067288615	0.43262228886587395	0.752690597993899	-5.49303567846503	0	Junction
ENSG00000153201.15	chr2:108753972-108754904(+)	RANBP2	0.0216793499455681	2.8086860973184598	0.7855511469467759	0.432623998251472	0.752690597993899	-6.1081159549122095	0	Junction
ENSG00000198959.11	chr20:38142200-38146716(-)	TGM2	-0.047961972151995005	1.23940675253894	-0.7855395860612141	0.43263076530988	0.752693858211755	-5.758464711902	0	Junction
ENSG00000182508.13	chrX:112631602-112660626(-)	LHFPL1	-0.0716594162726567	-0.231700707832324	-0.7854736152313622	0.432669381907622	0.7527525297676891	-5.29740994744014	0	Junction
	chr20:63401794-63402199(-)		-0.17800271521584998	-0.853860647116525	-0.7854541463441691	0.43268077857249604	0.7527638436490071	-5.17416617659959	0	Junction
ENSG00000181555.19	chr3:47101556-47103345(-)	SETD2	-0.0186707599427979	2.8717589928012095	-0.78544559863229	0.4326857822730011	0.752764035130227	-6.11349777290109	0	Junction
ENSG00000196284.14	chr6:45003793-45014800(-)	SUPT3H	0.026274069070267	3.3179520928841204	0.7854170402532281	0.432702500157533	0.7527846060997351	-6.18382546588462	0	Junction
ENSG00000152601.17	chr3:152269093-152299404(+)	MBNL1	0.0238579244935915	2.08553142114407	0.7853981066540899	0.43271358396705	0.7527875442928169	-5.9619789223454	0	Junction
ENSG00000187231.13	chr2:179121930-179123714(-)	SESTD1	-0.0250259836488569	2.76563398495596	-0.7853974359173229	0.432713976622234	0.7527875442928169	-6.0971224449952	0	Junction
ENSG00000116830.11	chr1:117091951-117092730(+)	TTF2	-0.0637866437304158	-0.571253430681095	-0.7853717535825809	0.43272901144190995	0.7528051863229941	-5.20613697802991	0	Junction
ENSG00000204152.10	chr10:49952220-49952448(+)	TIMM23B	0.0208595113349687	2.72237427836517	0.785342688610688	0.432746026873717	0.7528141823486291	-6.0867294038556805	0	Junction
ENSG00000103769.9	chr15:65879752-65887700(+)	RAB11A	0.0129245162555245	4.52444312621128	0.785339702630174	0.432747774970639	0.7528141823486291	-6.33598921527623	0	Junction
ENSG00000072501.17	chrX:53405957-53409061(-)	SMC1A	-0.0284593097228003	1.4845937508218	-0.7853378416572858	0.43274886445101596	0.7528141823486291	-5.80453195083475	0	Junction
ENSG00000162889.10	chr1:206731263-206731639(+)	MAPKAPK2	-0.0280107276746499	1.84028708278043	-0.7853213228676221	0.432758535213725	0.752822492018765	-5.8944590279446505	0	Junction
ENSG00000001461.16	chr1:24456274-24458887(+)	NIPAL3	-0.0211537249995755	3.4080827214641802	-0.785303788994741	0.43276880038430104	0.752825486387275	-6.19787850969217	0	Junction
ENSG00000103549.21	chr16:30768988-30769185(+)	RNF40	-0.022065295994337	2.59891611299307	-0.7853016637779909	0.43277004459778295	0.752825486387275	-6.06960959018123	0	Junction
ENSG00000218336.8	chr4:182628890-182653770(+)	TENM3	-0.0243326885137178	2.83861718848446	-0.7852852723114631	0.432779641092854	0.752827476149822	-6.11021743147174	0	Junction
ENSG00000150471.16	chr4:62044550-62070108(+)	ADGRL3	0.0249208532229181	2.4451906230149	0.7852752372133499	0.432785516270019	0.752827476149822	-6.039744149542071	0	Junction
ENSG00000160307.9	chr21:46596833-46602277(-)	S100B	-0.0865437011383458	-0.879743775558325	-0.7852621833706279	0.43279315887936703	0.752827476149822	-5.14200951738433	0	Junction
ENSG00000255769.7	chr15:82476941-82477032(-)	GOLGA2P10	-0.0580958655751614	0.153720348029725	-0.785261962994096	0.432793287903485	0.752827476149822	-5.39949000542333	0	Junction
ENSG00000087301.8	chr14:52457175-52470036(-)	TXNDC16	0.0309024624883522	1.33141112656795	0.7852579136320621	0.43279565869239206	0.752827476149822	-5.77400058730286	0	Junction
ENSG00000178971.13	chr17:8231816-8231902(-)	CTC1	0.0504226057504054	-0.0779117370429412	0.7852355368173578	0.43280875983144795	0.7528417518270409	-5.33768680352605	0	Junction
ENSG00000145348.16	chr4:106233065-106233587(-)	TBCK	0.0289351705044275	1.48960040308175	0.7852091660426178	0.43282419964317104	0.752860095099347	-5.80584955195029	0	Junction
ENSG00000148303.16	chr9:133351072-133351261(+)	RPL7A	0.0133826761022308	6.530283765971099	0.785155384965377	0.43285568889109	0.7528987254723771	-6.5407836637652395	0	Junction
ENSG00000164751.14	chr8:76988339-76999989(-)	PEX2	-0.0225316911593324	2.76553646147052	-0.7851509738043358	0.432858271719983	0.7528987254723771	-6.09812020695051	0	Junction
ENSG00000105063.18	chr19:55232212-55236642(-)	PPP6R1	-0.0224436104782068	4.09137399390473	-0.7851461570514608	0.432861092041775	0.7528987254723771	-6.28491948949221	0	Junction
ENSG00000188827.10	chr16:3584872-3589001(-)	SLX4	-0.0685747074424415	-1.10420250520355	-0.785133846759514	0.432868300054978	0.7529027494200191	-5.0720937227244	0	Junction
ENSG00000115368.9	chr2:189451896-189455319(+)	WDR75	0.0359912607501023	0.8527228887496779	0.7851074786075029	0.432883739565062	0.752921090440928	-5.6368229866723505	0	Junction
ENSG00000168306.12	chr3:58505287-58508892(-)	ACOX2	0.05510863434701	-0.33249522270584697	0.785085585968346	0.432896558743026	0.7529272553478299	-5.27154329168539	0	Junction
ENSG00000138378.17	chr2:191073191-191076226(-)	STAT4	0.0494892609920244	0.0115485098224193	0.785084707024071	0.43289707341116707	0.7529272553478299	-5.43373115431473	0	Junction
ENSG00000167723.14	chr17:3532938-3535572(-)	TRPV3	0.0754336180778381	-1.05300460337943	0.7850453181432461	0.43292013803929	0.75295885750024	-5.1021201575075095	0	Junction
ENSG00000047662.4	chr4:17705207-17705751(-)	FAM184B	0.052700854891992006	-0.186195990024207	0.785029127188269	0.4329296190527929	0.752959630266673	-5.3213071938048895	0	Junction
ENSG00000067992.12	chrX:24465562-24494741(+)	PDK3	0.0357374316102404	1.2301274036623602	0.7850278410819879	0.43293037216925606	0.752959630266673	-5.7641111397043705	0	Junction
ENSG00000167468.16	chr19:1104930-1105185(+)	GPX4	-0.0496110102676357	0.108993144735692	-0.7850166894379158	0.432936902366575	0.752962474352016	-5.40557130049417	0	Junction
ENSG00000115760.13	chr2:32481454-32482428(+)	BIRC6	0.0194211714573462	2.73446964808568	0.7850035025657791	0.4329446244297971	0.7529673912389729	-6.0937504444576005	0	Junction
ENSG00000115423.18	chr2:84553035-84557734(+)	DNAH6	0.0565947268806737	-0.155301407985199	0.7849804284119879	0.43295813655087	0.7529794863530491	-5.3316795808530495	0	Junction
ENSG00000101367.8	chr20:32826049-32833716(+)	MAPRE1	0.0213227328669651	2.83958920767109	0.784973007033716	0.4329624825288039	0.7529794863530491	-6.1124224271735	0	Junction
ENSG00000147133.15	chrX:71377822-71378234(+)	TAF1	0.0256386262764155	1.75278447585132	0.7849665495763459	0.432966264052834	0.7529794863530491	-5.876136953363219	0	Junction
ENSG00000257815.5	chr12:70242894-70243311(-)	LINC01481	-0.0645409322988324	-0.827820366545746	-0.784945946183672	0.432978329645895	0.7529809676296758	-5.1445384247902	0	Junction
ENSG00000066336.11	chr11:47355547-47358843(-)	SPI1	0.0636646253120358	-0.40694526748984	0.784945814763383	0.432978406607814	0.7529809676296758	-5.29536866323496	0	Junction
ENSG00000006128.11	chr7:97733820-97734825(+)	TAC1	0.0339628723809026	3.37125328916901	0.7849400186084521	0.43298180094099	0.7529809676296758	-6.19969390506007	0	Junction
ENSG00000147044.20	chrX:41524035-41529528(-)	CASK	0.0664744114207026	-1.20441986821199	0.784872159037001	0.433021541883498	0.7530297562349029	-5.11061634235158	0	Junction
ENSG00000162929.13	chr2:61068986-61070341(+)	KIAA1841	0.0364096907907393	0.5147775879565321	0.784867551523968	0.433024240281373	0.7530297562349029	-5.51865461032864	0	Junction
ENSG00000117791.15	chr1:220761821-220762909(+)	MARC2	0.0382253650262971	0.7381040289413071	0.7848670369581651	0.43302454163832	0.7530297562349029	-5.59180855561826	0	Junction
ENSG00000267053.6	chr19:36311793-36312521(+)	CTD-3162L10.1	0.097727618946561	-0.42128043197155796	0.78485476257704	0.433031730201161	0.7530337440586229	-5.26764278473088	0	Junction
ENSG00000087269.15	chr4:2952398-2953510(-)	NOP14	0.0318105071975837	1.22293099787697	0.7848431745335391	0.43303851686998907	0.7530359677029599	-5.73345709769528	0	Junction
ENSG00000134982.16	chr5:112766411-112767188(+)	APC	0.0161864393074952	4.46079842256225	0.7848358617423791	0.43304279972069604	0.7530359677029599	-6.32604837979509	0	Junction
ENSG00000187555.14	chr16:8897100-8898359(-)	USP7	-0.0174692339853123	3.32681478370721	-0.7848260885418779	0.433048523587095	0.7530367720275071	-6.188928751934499	0	Junction
ENSG00000144362.11	chr2:169697532-169700945(+)	PHOSPHO2	0.077788933604778	-1.3911524834282198	0.7848183547211508	0.433053053081913	0.7530367720275071	-5.0500910650824204	0	Junction
ENSG00000117020.16	chr1:243664884-243695590(+)	AKT3	0.100793812774194	-1.59348008236742	0.7847835120351	0.43307345986543105	0.75306126864149	-5.04532708178899	0	Junction
ENSG00000156650.12	chr10:74975782-74977315(+)	KAT6B	-0.0583057628199441	-0.47527576819287204	-0.78477758441642	0.43307693162900796	0.75306126864149	-5.22149587295816	0	Junction
ENSG00000112144.15	chr6:53041409-53061595(-)	ICK	-0.0618463392026092	-0.6443259016875339	-0.7847439167153449	0.43309665086576904	0.75307996218755	-5.1801900929327696	0	Junction
ENSG00000198855.6	chr12:108515362-108516914(+)	FICD	-0.0496914670479186	-0.28618029284631397	-0.78474172030579	0.433097937325159	0.75307996218755	-5.30622692747257	0	Junction
ENSG00000059804.15	chr12:7921632-7922820(-)	SLC2A3	0.0401588297053794	2.23880070222908	0.784734153747	0.433102369152503	0.75307996218755	-6.001299996850691	0	Junction
ENSG00000163939.18	chr3:52679727-52681703(-)	PBRM1	0.0694532746403338	-1.1631354911400902	0.784680944608385	0.43313353514896297	0.7531256405698091	-5.0710691756451505	0	Junction
ENSG00000140740.10	chr16:21980701-21983087(+)	UQCRC2	-0.0134974319338861	4.709592530035019	-0.7846588233049481	0.433146492563425	0.753128158172676	-6.35463600350932	0	Junction
ENSG00000162407.8	chr1:56512153-56523822(-)	PLPP3	-0.0267689188173809	4.262594077123549	-0.784651186641355	0.433150965743407	0.753128158172676	-6.306919816478031	0	Junction
ENSG00000101489.19	chr18:37264758-37266532(-)	CELF4	0.0281525602287458	1.98604274256633	0.784643843171854	0.433155267210092	0.753128158172676	-5.95091301407946	0	Junction
ENSG00000105186.15	chr19:32643485-32643571(-)	ANKRD27	0.0279751995026825	1.56555505456016	0.78463255051724	0.433161881976192	0.753128158172676	-5.82956658881933	0	Junction
ENSG00000147459.17	chr8:25369642-25372558(+)	DOCK5	-0.0311176987270562	2.0353219780063703	-0.784629461720098	0.433163691274954	0.753128158172676	-5.94418436800766	0	Junction
ENSG00000102302.7	chrX:54446415-54447310(-)	FGD1	-0.0468582838229689	-0.104441610875455	-0.784620730743734	0.4331688055693971	0.753128158172676	-5.3454413382075	0	Junction
ENSG00000145332.13	chr4:87163643-87163877(-)	KLHL8	0.0303462636294687	1.10631109254204	0.7846199633163109	0.43316925510267695	0.753128158172676	-5.699763113008139	0	Junction
ENSG00000243943.9	chr2:27583717-27598069(+)	ZNF512	-0.07230675336068901	-1.4042252799011101	-0.7846064554058091	0.433177167628574	0.753133402774405	-5.0348095852633	0	Junction
ENSG00000198793.12	chr1:11114454-11114812(-)	MTOR	0.0195807635206652	2.50533124753258	0.7845948190021859	0.43318398394958707	0.753136741388005	-6.05563579742486	0	Junction
ENSG00000065911.11	chr2:74208722-74209941(+)	MTHFD2	0.0710728387564359	-0.082158383116017	0.7845668600800942	0.43320036185787997	0.75314839877606	-5.39081083736326	0	Junction
ENSG00000197548.12	chr3:11309062-11313303(+)	ATG7	-0.0324867959962985	0.7744570763902259	-0.784560901474223	0.43320385236441605	0.75314839877606	-5.598202487096129	0	Junction
ENSG00000168067.11	chr11:64801622-64801709(-)	MAP4K2	0.0320208800139659	0.8714253053820258	0.784558249806468	0.43320540569671007	0.75314839877606	-5.62789483039867	0	Junction
	chr6:72881039-72897018(+)		0.173073151991127	-1.7251470386185102	0.7845396491053329	0.433216301975411	0.75314839877606	-4.9822097945531505	0	Junction
ENSG00000179915.22	chr2:50623616-51027501(-)	NRXN1	-0.0366919309479297	1.8906234383182	-0.7845378361742109	0.433217363997803	0.75314839877606	-5.91268570607126	0	Junction
ENSG00000183379.8	chr14:74409802-74425911(-)	SYNDIG1L	0.0383498099878859	4.51456093094158	0.7845332240727709	0.433220065792318	0.75314839877606	-6.334338896971261	0	Junction
ENSG00000163378.13	chr3:68988382-68988505(-)	EOGT	0.0405747310274634	0.328992559787963	0.784492630285223	0.433243846279549	0.753175221569194	-5.469767380503581	0	Junction
ENSG00000183379.8	chr14:74407694-74407848(-)	SYNDIG1L	0.031746621652922004	6.76098554344819	0.7844865986363879	0.43324737978018296	0.753175221569194	-6.56293478384107	0	Junction
ENSG00000205336.11	chr16:57660877-57661696(+)	ADGRG1	0.0342391757517336	2.56860021554779	0.784478102732682	0.433252356935386	0.753175221569194	-6.06630189680401	0	Junction
ENSG00000143924.18	chr2:42303230-42303314(+)	EML4	-0.0318552283806239	1.20933640297198	-0.7844734548201621	0.43325507983599393	0.753175221569194	-5.73678475766708	0	Junction
ENSG00000158623.14	chr7:130561222-130563268(-)	COPG2	-0.0231861168145071	1.96802035618431	-0.784462911810178	0.433261256316166	0.7531774470016409	-5.93588808690403	0	Junction
ENSG00000177200.15	chr16:53247504-53249870(+)	CHD9	0.0223797031651554	2.22138284622593	0.7844540672023721	0.43326643784977703	0.753177942797237	-5.98904783677595	0	Junction
ENSG00000172530.20	chr16:88006266-88018427(+)	BANP	0.0436804946408196	0.162551116650269	0.784445611123507	0.43327139180086605	0.7531780429631729	-5.409776175031659	0	Junction
ENSG00000052126.14	chr12:19287557-19320561(+)	PLEKHA5	0.0644277140139188	-0.23252032200336104	0.784417949485465	0.433287597461592	0.7531977023339291	-5.32458019500501	0	Junction
ENSG00000163935.13	chr3:52907734-52911002(-)	SFMBT1	0.0392850447955835	0.242159061612918	0.784395676783317	0.43330064625249	0.7532118736344859	-5.448999633465671	0	Junction
ENSG00000133800.8	chr11:10560801-10563939(-)	LYVE1	0.0766082879296431	-0.45453597538761203	0.78436064866105	0.43332116845596996	0.7532390355934949	-5.28971100392195	0	Junction
ENSG00000120915.13	chr8:27505147-27506871(+)	EPHX2	0.0389661109260441	0.9382697502784879	0.7843512962199279	0.43332664794020703	0.75324004858466	-5.651484487516919	0	Junction
ENSG00000145725.19	chr5:103177775-103177863(+)	PPIP5K2	-0.0293413632920203	1.26318783955611	-0.7842627328062171	0.43337853818756	0.7533217352216129	-5.7500292466422405	0	Junction
ENSG00000169180.11	chr16:28177333-28211365(-)	XPO6	-0.0677575323093825	-0.8539858645032901	-0.7842431759515309	0.433389997243345	0.753333141148738	-5.14537703917923	0	Junction
	chr2:115336697-115339545(+)		-0.0774252157273421	-1.4084623999502501	-0.7842339255574399	0.433395417439089	0.7533340499860759	-5.01514854425006	0	Junction
ENSG00000132842.13	chr5:78128161-78129120(-)	AP3B1	-0.0230409874345313	2.62240027787528	-0.784209387847731	0.433409795308	0.75335052684486	-6.07057090742187	0	Junction
ENSG00000054654.15	chr14:63940676-63941694(+)	SYNE2	0.0488434633856688	-0.362251109778558	0.784201031912514	0.43341469153074197	0.75335052684486	-5.27929068489572	0	Junction
	chrX:129122194-129169317(-)		0.0826009611739331	-0.8549318165794151	0.7841922137897679	0.433419858610555	0.7533509955001592	-5.159257119747969	0	Junction
ENSG00000132716.18	chr1:160244035-160262116(-)	DCAF8	-0.0468442579841194	-0.011124243855058998	-0.7841671701249591	0.433434533427228	0.7533679898807171	-5.365464883842559	0	Junction
ENSG00000137817.16	chr15:72256591-72257347(-)	PARP6	-0.0216259832643007	2.72077055946433	-0.784131711385996	0.43345531165015205	0.753378258055511	-6.090810733663139	0	Junction
ENSG00000125107.17	chr16:58534396-58536988(-)	CNOT1	-0.0218352317403361	2.27913794619535	-0.78412335972983	0.43346020566393895	0.753378258055511	-6.00463946127496	0	Junction
ENSG00000134030.13	chr18:48711696-48757918(+)	CTIF	-0.0187842719226834	3.5700562330883803	-0.7841096076629871	0.433468264351611	0.753378258055511	-6.22384178952504	0	Junction
ENSG00000167930.15	chr16:262226-262423(+)	FAM234A	-0.037019442281367006	0.981136782699597	-0.784096738043631	0.43347580600535707	0.753378258055511	-5.66186757153916	0	Junction
ENSG00000121680.15	chr11:45910963-45913818(-)	PEX16	0.0249991027071665	1.9672156638849398	0.78409311686847	0.4334779280437171	0.753378258055511	-5.9390869250078495	0	Junction
ENSG00000197142.10	chr10:112376449-112394917(+)	ACSL5	-0.0669861799261115	-0.5881454048705831	-0.784086073273131	0.43348205566566295	0.753378258055511	-5.241217467844559	0	Junction
ENSG00000007372.20	chr11:31790020-31790709(-)	PAX6	0.0420048685517341	0.901070006167172	0.784077395881418	0.43348714074107103	0.753378258055511	-5.645917246135781	0	Junction
	chr17:514356-514401(-)		-0.133475488310131	-1.16438218531557	-0.7840758168016	0.43348806610810897	0.753378258055511	-5.0800822822119995	0	Junction
ENSG00000167555.13	chr19:52397666-52398366(+)	ZNF528	0.0631089645619445	-0.41858099990418396	0.784063227453138	0.433495443716729	0.753378258055511	-5.255385398184861	0	Junction
ENSG00000134250.18	chr1:119918554-119919311(-)	NOTCH2	0.0265697448006918	2.3422622810647202	0.784061810550626	0.433496274054349	0.753378258055511	-6.01751221828342	0	Junction
ENSG00000247121.6	chr5:96873379-96873514(-)	CTD-2260A17.2	-0.0270165535295016	2.54662574892774	-0.784054010888894	0.43350084485292606	0.753378258055511	-6.0565255029562906	0	Junction
ENSG00000165055.15	chr7:128493944-128498035(+)	METTL2B	0.0307290645019463	1.2898820172490602	0.7840516118109709	0.433502250778749	0.753378258055511	-5.76079493484254	0	Junction
ENSG00000167522.14	chr16:89285650-89286038(-)	ANKRD11	0.0224167315021025	2.21078454855944	0.784048438851797	0.433504110224394	0.753378258055511	-5.988263948296161	0	Junction
ENSG00000170471.14	chr20:38524946-38525403(+)	RALGAPB	0.0213251785082346	2.4369796744653	0.7840166217874991	0.43352275619830294	0.7534021507581159	-6.0386003521014295	0	Junction
ENSG00000072110.13	chr14:68882593-68884167(-)	ACTN1	0.0497262464062726	0.42589153089795	0.783984119403815	0.43354180427542105	0.753426741712328	-5.530347670712629	0	Junction
ENSG00000173898.11	chr11:66693447-66693771(-)	SPTBN2	-0.0234719075190015	2.9189259974357302	-0.7839734850869109	0.433548036640383	0.75342906069193	-6.127680167711411	0	Junction
ENSG00000091428.17	chr2:173030255-173033913(+)	RAPGEF4	0.0306912812561009	3.2966194479887	0.783867531593275	0.43361013475687293	0.7535261073755319	-6.186214833997299	0	Junction
ENSG00000135679.22	chr12:68808492-68809207(+)	MDM2	0.0230923156676185	2.05792010925177	0.783861486787917	0.43361367770302206	0.7535261073755319	-5.953595690394191	0	Junction
ENSG00000099956.18	chr22:23791868-23793558(+)	SMARCB1	-0.0375178814017666	0.6920144904797291	-0.7838326817897271	0.433630560951818	0.7535359045702951	-5.5770261496856905	0	Junction
ENSG00000103342.12	chr16:11875930-11876085(-)	GSPT1	-0.0215271724111541	2.9112655913253302	-0.783830094870972	0.43363207722099395	0.7535359045702951	-6.1271770435803905	0	Junction
ENSG00000136810.12	chr9:110244844-110250819(-)	TXN	0.0172307660059184	4.604237125535651	0.7838238430525891	0.433635741608349	0.7535359045702951	-6.344291130861139	0	Junction
ENSG00000125648.14	chr19:6438844-6444150(-)	SLC25A23	0.152436750946021	-1.20673996683757	0.783818437327083	0.433638910088553	0.7535359045702951	-5.0876161120808	0	Junction
ENSG00000128731.15	chr15:28293023-28299401(-)	HERC2	0.0206869042665466	2.85342170628667	0.7838069867869979	0.433645621685259	0.7535371496580819	-6.12094049090837	0	Junction
ENSG00000178971.13	chr17:8229447-8229890(-)	CTC1	-0.0482356494728026	0.0903894357500635	-0.783799939129145	0.43364975261534205	0.7535371496580819	-5.39735555723628	0	Junction
ENSG00000131725.13	chrX:118387415-118392631(+)	WDR44	-0.0234747563012587	1.89702832909917	-0.783792142463784	0.433654322596988	0.7535371496580819	-5.91298971791331	0	Junction
ENSG00000197694.14	chr9:128584844-128585747(+)	SPTAN1	0.0154461552280872	5.8145141679783	0.783779238487491	0.4336618862682489	0.7535417804397958	-6.46962144676094	0	Junction
ENSG00000185164.14	chr16:18431949-18433347(-)	NOMO2	0.0321103933026702	2.60531512303847	0.783749409203057	0.433679371009271	0.753545424102048	-6.07416640979421	0	Junction
ENSG00000155100.10	chr8:91078669-91080668(+)	OTUD6B	0.029834569279676	1.30640908294851	0.7837465682448872	0.43368103628738297	0.753545424102048	-5.761709730733781	0	Junction
ENSG00000185485.14	chr3:195967645-195967878(-)	SDHAP1	0.0449674388320482	1.3889086931697	0.783737049302299	0.43368661601177505	0.753545424102048	-5.78721356197399	0	Junction
ENSG00000197122.11	chr20:37382787-37384149(+)	SRC	0.0548731716893637	-0.204020859664094	0.7837322654444989	0.43368942018435797	0.753545424102048	-5.32036907068521	0	Junction
ENSG00000047346.12	chr15:52613858-52678005(-)	FAM214A	0.043501942314401	0.18545912466982997	0.78373037752729	0.4336905268350471	0.753545424102048	-5.42225737709847	0	Junction
ENSG00000166233.13	chr15:72572166-72580730(+)	ARIH1	0.0189320826207267	2.46609404747855	0.7837157993357751	0.43369907226797705	0.753545424102048	-6.043989924295759	0	Junction
ENSG00000189056.13	chr7:103540456-103542730(-)	RELN	0.0367081421043551	1.21931437864449	0.7837077893185799	0.433703767615211	0.753545424102048	-5.77574039975117	0	Junction
ENSG00000172985.10	chr2:109371682-109398589(+)	SH3RF3	-0.0627800725619297	-0.773058963737073	-0.7837073496555541	0.433704025339678	0.753545424102048	-5.15017763331421	0	Junction
ENSG00000006071.12	chr11:17430960-17432203(-)	ABCC8	0.06157776251941599	-0.318618129870706	0.7836956261681249	0.433710897520848	0.753545424102048	-5.2901994940622	0	Junction
ENSG00000204104.11	chr2:238329343-238332823(+)	TRAF3IP1	0.0417010192699181	0.268171380807704	0.7836911445100341	0.43371352463691	0.753545424102048	-5.465144234677499	0	Junction
ENSG00000116254.17	chr1:6129070-6130203(-)	CHD5	0.052544086000177	-0.0788557687793393	0.783683733230955	0.4337178690962	0.753545424102048	-5.3680610459616105	0	Junction
ENSG00000139155.8	chr12:20750793-20752305(+)	SLCO1C1	0.0440813324625371	1.47285066863877	0.783649344945263	0.43373802768895203	0.753565427133504	-5.81205805939088	0	Junction
ENSG00000126070.19	chr1:36009595-36013629(+)	AGO3	-0.0248727251705586	1.9288038982967202	-0.783647379377342	0.433739179931567	0.753565427133504	-5.91906246150895	0	Junction
ENSG00000273079.5	chr12:13980357-13981341(-)	GRIN2B	-0.0248514074525867	2.25396316396472	-0.7836229394053079	0.433753507123544	0.7535818074687051	-6.008036869637491	0	Junction
ENSG00000137266.14	chr6:3273413-3283851(-)	SLC22A23	0.0320945267408239	1.4095708751598	0.783600652878875	0.43376657216282105	0.7535959946572309	-5.78961671526287	0	Junction
ENSG00000188343.12	chr8:93700674-93701223(+)	FAM92A1	0.0266962374230236	1.58439071240449	0.7835607802296869	0.433789947291702	0.7536160382103341	-5.84506160371679	0	Junction
ENSG00000112186.11	chr6:17543144-17551463(+)	CAP2	0.0245900281250684	3.24459486732566	0.78355825888947	0.43379142543859295	0.7536160382103341	-6.1814199745810905	0	Junction
ENSG00000021645.18	chr14:78297861-78300679(+)	NRXN3	0.11616129434254302	-1.4234599817976001	0.783555902852538	0.433792806678341	0.7536160382103341	-5.07925864624295	0	Junction
ENSG00000214941.7	chr17:15987369-15993756(-)	ZSWIM7	-0.0490400541076362	1.3644140996608503	-0.7835001155756129	0.43382551302532596	0.7536271821982379	-5.778822025571589	0	Junction
ENSG00000158987.20	chr5:131510492-131521389(-)	RAPGEF6	0.0222155556298495	2.6195108693064504	0.783484989936879	0.43383438096392296	0.7536271821982379	-6.07184929376091	0	Junction
ENSG00000196235.13	chr19:39458306-39458817(+)	SUPT5H	-0.027761483608608997	1.85240769100918	-0.7834731685325709	0.43384131175191404	0.7536271821982379	-5.902671645376071	0	Junction
ENSG00000171772.15	chr10:133555708-133555779(-)	SYCE1	0.0989924761963329	-1.4407461500751697	0.78347202737446	0.433841980806531	0.7536271821982379	-5.0262501374292805	0	Junction
ENSG00000154511.11	chr1:92850956-92876295(-)	FAM69A	-0.0211096678556494	2.7526948978380297	-0.7834714532959829	0.43384231738575707	0.7536271821982379	-6.100028383727599	0	Junction
ENSG00000141524.15	chr17:78124180-78124523(-)	TMC6	-0.0436468371939334	0.9446081225118991	-0.7834599469760941	0.43384906351324	0.7536271821982379	-5.666002926098139	0	Junction
ENSG00000116641.17	chr1:62457706-62473981(-)	DOCK7	0.0274228094713778	1.8269701173663602	0.783445760979181	0.43385738081266706	0.7536271821982379	-5.898338688281231	0	Junction
ENSG00000138363.14	chr2:215344872-215346758(+)	ATIC	-0.0218118967159144	2.67499472068855	-0.783425505078743	0.43386925707807794	0.7536271821982379	-6.08381448747153	0	Junction
ENSG00000153922.10	chr5:98869883-98870686(-)	CHD1	0.0297616372927148	1.3936652379838899	0.783420272212385	0.43387232519795904	0.7536271821982379	-5.779893120174	0	Junction
ENSG00000039123.15	chr5:55322465-55324131(+)	SKIV2L2	-0.0219602446159174	2.18201985525556	-0.783411931015271	0.43387721581185296	0.7536271821982379	-5.98416979575832	0	Junction
	chr3:15704437-15738547(+)		-0.12587227547070098	-1.08007332666488	-0.7834114703637909	0.4338774859021379	0.7536271821982379	-5.1141178048428495	0	Junction
ENSG00000205571.12	chr5:70067135-70067293(+)	SMN2	0.0534811243453767	1.34988926989289	0.7834105504987471	0.43387802523991703	0.7536271821982379	-5.77188603684486	0	Junction
ENSG00000182013.17	chr19:46471115-46471336(-)	PNMAL1	0.0286585124780604	2.4329596196677996	0.7833904859995021	0.433889789608584	0.7536271821982379	-6.04747505552707	0	Junction
ENSG00000125875.13	chr20:448075-462335(-)	TBC1D20	-0.0345634182938996	0.834470420993125	-0.783389911330131	0.433890126555795	0.7536271821982379	-5.61765823616176	0	Junction
ENSG00000068971.13	chr11:64932893-64933144(+)	PPP2R5B	0.0179378926668429	3.40016822288967	0.783389405913506	0.43389042289801	0.7536271821982379	-6.20214742546086	0	Junction
ENSG00000119682.16	chr14:74683534-74684453(-)	AREL1	-0.0346802461909182	0.7308758767575569	-0.7833879525847791	0.433891275032591	0.7536271821982379	-5.60016589082351	0	Junction
ENSG00000197498.12	chr6:111008138-111015753(+)	RPF2	0.0234048765133601	1.82748914030209	0.7833877965804058	0.43389136650316	0.7536271821982379	-5.904584312746941	0	Junction
ENSG00000253251.2	chr5:65625107-65629467(+)	CTC-534A2.2	0.0627360670556922	-1.3119493161742901	0.783386382849068	0.43389219542151897	0.7536271821982379	-5.067239258444991	0	Junction
ENSG00000126870.15	chr7:158906092-158911549(+)	WDR60	-0.033600162351025004	0.7736180268270479	-0.783386192409261	0.4338923070828711	0.7536271821982379	-5.59527656768001	0	Junction
ENSG00000135655.14	chr12:62294307-62302789(+)	USP15	0.0251847972170624	1.85165200758225	0.7833408009163109	0.433918922138353	0.7536627206780949	-5.90587966932846	0	Junction
ENSG00000181789.14	chr3:129275293-129277293(+)	COPG1	-0.0186920510026388	2.92255135988328	-0.7833345849290079	0.43392256692251296	0.7536627206780949	-6.128447591704121	0	Junction
ENSG00000171953.15	chr17:18024705-18026318(-)	ATPAF2	0.0330566070565205	0.970592900087741	0.7833141960462641	0.43393452219983003	0.753665337499222	-5.6583709503302195	0	Junction
ENSG00000162923.14	chr1:224411566-224418259(-)	WDR26	-0.0185093398518574	2.8319741942412104	-0.7833064210440741	0.433939081220296	0.753665337499222	-6.11179410823444	0	Junction
ENSG00000162736.15	chr1:160353238-160354117(+)	NCSTN	-0.0210875257859786	2.1714175214866103	-0.7833007882769549	0.43394238411783004	0.753665337499222	-5.98060401338461	0	Junction
ENSG00000155111.14	chr6:110622167-110622814(-)	CDK19	-0.023236791561277996	2.33510022590697	-0.7832985926859071	0.433943671555135	0.753665337499222	-6.01582459891905	0	Junction
ENSG00000175193.12	chr3:183840641-183844230(-)	PARL	0.0566325931112391	-0.721447976141658	0.78327935057135	0.43395495472388596	0.753668452764029	-5.18789017800289	0	Junction
ENSG00000007545.15	chr16:1653157-1655218(+)	CRAMP1	-0.0527124305184643	-0.48843721680827296	-0.783275427380509	0.433957255220861	0.753668452764029	-5.22026018028138	0	Junction
ENSG00000155256.17	chr10:97751463-97752856(+)	ZFYVE27	0.041552156522669	0.673365047082979	0.7832634404766071	0.433964284195305	0.753668452764029	-5.64871902083065	0	Junction
ENSG00000149311.17	chr11:108335110-108335844(+)	ATM	0.025221130630386	1.8905143383115401	0.783262111782261	0.433965063329552	0.753668452764029	-5.913971793871161	0	Junction
ENSG00000029153.14	chr12:27415948-27418087(+)	ARNTL2	-0.0515380334848315	-0.317671299307211	-0.78323864600629	0.43397882358034295	0.753675880996744	-5.292652074351981	0	Junction
ENSG00000152102.17	chr2:131079448-131082576(-)	FAM168B	-0.0806762783280944	-1.43936600158204	-0.7832356391114359	0.43398058683150204	0.753675880996744	-5.003832312924651	0	Junction
ENSG00000281938.1	chr5:131988905-131989406(-)	CTB-127M13.1	0.0262313775387766	2.6598473306564303	0.783229751705658	0.433984039233984	0.753675880996744	-6.0815594750647	0	Junction
ENSG00000139624.12	chr12:50138618-50142052(-)	CERS5	0.0293549281025476	1.42319307122561	0.7832208090930021	0.433989283254659	0.753676479183625	-5.790084169291361	0	Junction
ENSG00000130559.18	chr9:135862609-135865331(-)	CAMSAP1	0.0222977261104657	2.40839910218569	0.783153552581753	0.43402872419706895	0.75372138725542	-6.0363891770340095	0	Junction
ENSG00000145390.11	chr4:119214223-119217549(+)	USP53	-0.0457554458553367	0.15866927221137198	-0.7831349377274971	0.43403964079227203	0.75372138725542	-5.4213407115297905	0	Junction
ENSG00000118620.12	chr19:21033583-21034085(+)	ZNF430	0.0247640297642431	3.0425819353200496	0.7831322579064709	0.434041212374038	0.75372138725542	-6.14854977378518	0	Junction
ENSG00000145214.13	chr4:968565-968810(-)	DGKQ	-0.0466894689278748	0.11969214983705198	-0.783117397742108	0.43404992718137	0.75372138725542	-5.407030943989231	0	Junction
ENSG00000196924.14	chrX:154364720-154364820(-)	FLNA	0.028949168450227002	2.49669157552167	0.783117112124477	0.434050094684054	0.75372138725542	-6.055763135751589	0	Junction
ENSG00000030066.13	chr11:47847960-47848218(-)	NUP160	-0.0459117522250816	0.218693182577728	-0.7831081632519609	0.434055342838998	0.75372138725542	-5.431405061695889	0	Junction
	chrX:129116724-129122117(-)		-0.0326270373002172	1.26348157556939	-0.783107495613247	0.434055734383812	0.75372138725542	-5.743079876510331	0	Junction
ENSG00000163945.15	chr4:1380989-1383765(+)	UVSSA	-0.0472979292515811	0.5073571141541471	-0.783105407376635	0.43405695905680103	0.75372138725542	-5.523907054001139	0	Junction
ENSG00000183914.14	chr17:7759611-7759790(+)	DNAH2	0.10223152108110901	-1.67876479657335	0.7831015156414871	0.4340592414198521	0.75372138725542	-4.97279753208099	0	Junction
ENSG00000117475.13	chr1:169368343-169369472(+)	BLZF1	0.0296459222833129	1.8078451168763	0.7830667713702201	0.43407961799709	0.7537482614650258	-5.895967739575031	0	Junction
ENSG00000170381.12	chr7:83405520-83405944(-)	SEMA3E	-0.0925415122604464	-1.56051873525081	-0.783055829337032	0.43408603531910206	0.75375089609158	-5.010900021958419	0	Junction
ENSG00000170776.20	chr15:85693452-85708018(+)	AKAP13	-0.0296608914090385	1.38305280503081	-0.7830383377571879	0.43409629395653704	0.7537602006780121	-5.781526448053071	0	Junction
ENSG00000253729.7	chr8:47897295-47898469(-)	PRKDC	-0.0199209333910616	2.31818375823883	-0.7830007419761859	0.434118343983844	0.7537899792675792	-6.01704385145939	0	Junction
ENSG00000145087.12	chr3:121279957-121318474(+)	STXBP5L	0.0310377013877673	1.3642175245800598	0.7829856257671371	0.4341272098645129	0.753796864889308	-5.810637503737309	0	Junction
ENSG00000150275.17	chr10:54317442-54329595(-)	PCDH15	0.05207323566552901	0.225734543770403	0.782941755902115	0.43415294078540206	0.753833033640899	-5.43567705038688	0	Junction
ENSG00000102081.13	chrX:147928394-147928658(+)	FMR1	-0.0209679906675611	2.71646978429538	-0.7829328945724959	0.434158138314115	0.753833549221369	-6.0918972706287	0	Junction
ENSG00000149091.15	chr11:46368304-46369493(+)	DGKZ	-0.0942272234925651	-1.31643853418194	-0.782902695626223	0.43417585149030896	0.753852838774754	-5.04001630175413	0	Junction
ENSG00000188283.11	chr19:37236075-37242468(+)	ZNF383	-0.0347576398754774	0.6829275367163069	-0.782897243882547	0.4341790492523929	0.753852838774754	-5.5712215625852	0	Junction
ENSG00000189337.16	chr1:15103461-15104022(+)	KAZN	-0.033414282374463	1.4061831623003798	-0.7828786659460999	0.434189946386168	0.753858311274354	-5.7839533596834505	0	Junction
ENSG00000052126.14	chr12:19130131-19132392(+)	PLEKHA5	0.0306241332292067	1.4049441534192402	0.7828751604035691	0.43419200262619206	0.753858311274354	-5.7917226612904	0	Junction
ENSG00000088538.12	chr3:51355024-51356088(+)	DOCK3	0.0212054983550087	2.59766428538071	0.7828554952749319	0.43420353767143505	0.7538629072231491	-6.075503595470691	0	Junction
ENSG00000149503.12	chr11:62139006-62140233(+)	INCENP	0.0348912355861055	0.642728328851492	0.782846368712696	0.43420889113226896	0.7538629072231491	-5.565833809890011	0	Junction
ENSG00000142583.17	chr1:9040190-9041784(-)	SLC2A5	-0.0575884759883604	0.126655676440996	-0.7828455829349821	0.434209352055719	0.7538629072231491	-5.460106968305321	0	Junction
ENSG00000105556.11	chr19:308926-311844(-)	MIER2	0.0426415921890979	0.109623330553556	0.7828090286075351	0.43423079449794894	0.7538894520103558	-5.399278720043019	0	Junction
ENSG00000162738.5	chr1:160421188-160424051(+)	VANGL2	0.0625813602402463	-0.276620181317578	0.782802808512073	0.434234443211582	0.7538894520103558	-5.2962686946092195	0	Junction
ENSG00000165219.21	chr9:125261960-125268935(+)	GAPVD1	0.05545345567642599	-0.483915839069589	0.782766370163386	0.434255818337182	0.753918053064987	-5.23885777035025	0	Junction
ENSG00000125149.11	chr16:67144377-67144833(+)	C16orf70	0.0296396074773247	1.5653558080286398	0.782737474600144	0.434272769217941	0.7539346846593091	-5.844315280666491	0	Junction
ENSG00000197150.12	chr7:151036171-151036543(+)	ABCB8	-0.0360035254225827	0.534337244870873	-0.782731420116826	0.434276320982245	0.7539346846593091	-5.52741818792463	0	Junction
ENSG00000089169.14	chr12:112887924-112890023(+)	RPH3A	-0.0388092440238161	2.7604800527872	-0.78272497510545	0.43428010186200394	0.7539346846593091	-6.101290025582871	0	Junction
ENSG00000171476.21	chr4:56656013-56656343(-)	HOPX	-0.0408420107643333	0.86382066958103	-0.782701178867528	0.434294061772234	0.7539492626724641	-5.62938290297544	0	Junction
ENSG00000148408.12	chr9:138040673-138043773(+)	CACNA1B	0.0523696425787439	0.0900352143977418	0.7826720377331609	0.434311157586189	0.7539492626724641	-5.4440483687039505	0	Junction
ENSG00000113318.9	chr5:80744616-80761545(+)	MSH3	0.0257600977444659	1.6940494315815902	0.7826640972701271	0.43431581597213104	0.7539492626724641	-5.86820519446588	0	Junction
ENSG00000120948.15	chr1:11020600-11022123(+)	TARDBP	-0.0206533485889482	3.4948893261192	-0.78265846490627	0.434319120296327	0.7539492626724641	-6.2154739714676	0	Junction
ENSG00000167113.10	chr9:128322929-128323015(+)	COQ4	0.0518524591164721	0.39616863187701	0.782654920595752	0.434321199635197	0.7539492626724641	-5.49339552304924	0	Junction
ENSG00000165246.12	chrY:14719519-14723116(+)	NLGN4Y	0.0470512872603094	-0.43253842743446796	0.7826511302627289	0.43432342331435503	0.7539492626724641	-5.66541368309626	0	Junction
ENSG00000158769.17	chr1:161000349-161000630(-)	F11R	-0.0505706731855657	0.0602707355184714	-0.7826496724207349	0.434324278590001	0.7539492626724641	-5.39536443038818	0	Junction
ENSG00000176986.15	chr10:73762167-73763489(+)	SEC24C	-0.05479408091590099	-0.270996501983068	-0.782643823813715	0.43432770981607505	0.7539492626724641	-5.2915967699853805	0	Junction
ENSG00000164659.14	chr7:86891890-86892921(-)	KIAA1324L	-0.0255256910882685	2.57926308891804	-0.7826078605346359	0.43434880888488897	0.7539773799776341	-6.06545982491918	0	Junction
ENSG00000134871.17	chr13:110503994-110504147(+)	COL4A2	-0.0841388753081444	-1.4703644866752499	-0.782592940319726	0.43435756250590796	0.7539840666749941	-5.03055914034595	0	Junction
ENSG00000102743.14	chr13:40799316-40805117(+)	SLC25A15	-0.0590393559391268	-0.677373201910316	-0.7825484291219441	0.43438367762752006	0.7540119999373079	-5.19752251697717	0	Junction
ENSG00000137845.14	chr15:58610518-58610998(-)	ADAM10	-0.0175551146687184	3.23504965006246	-0.7825469301087891	0.434384557127922	0.7540119999373079	-6.17740671556892	0	Junction
ENSG00000198793.12	chr1:11117087-11121245(-)	MTOR	0.0221531236912549	2.14909824928064	0.7825404491500491	0.43438835964533895	0.7540119999373079	-5.9841522376788605	0	Junction
ENSG00000144674.16	chr3:37251485-37267227(+)	GOLGA4	0.0702364913005419	-0.708434275819677	0.782522299957558	0.434399008268342	0.7540149536811	-5.19068619751196	0	Junction
ENSG00000235257.8	chr3:37821101-37834678(-)	ITGA9-AS1	-0.0392170834221599	0.7815146830082449	-0.782513935811193	0.434403915790609	0.7540149536811	-5.608843545126059	0	Junction
ENSG00000166435.15	chr11:74843454-74843853(-)	XRRA1	0.0841129207861782	-0.9699033353059441	0.782512485705986	0.43440476661873206	0.7540149536811	-5.11287162509983	0	Junction
ENSG00000100578.14	chr14:58472280-58474606(+)	KIAA0586	-0.0409247831983104	0.24603502834781	-0.782436274679904	0.434449483689042	0.7540803528524491	-5.4502441062283005	0	Junction
ENSG00000065243.19	chr1:88813734-88821940(+)	PKN2	0.0275359956600213	1.2851791109409398	0.7824315620513309	0.434452248926998	0.7540803528524491	-5.75544810356666	0	Junction
ENSG00000198873.11	chr10:119430439-119431386(+)	GRK5	-0.0283054303252748	1.4750965129820202	-0.782389306811357	0.43447704356990097	0.7541045410071479	-5.8124075956657	0	Junction
ENSG00000283378.1	chr9:61352125-61379874(+)	CH17-296N19.1	0.0461251954331391	0.494462747581906	0.78238857307058	0.434477474123529	0.7541045410071479	-5.52694418073336	0	Junction
ENSG00000090615.13	chr12:132798478-132801766(-)	GOLGA3	-0.0227261993952744	2.12603360498648	-0.7823689996337231	0.434488959761928	0.7541045410071479	-5.969290046433691	0	Junction
ENSG00000120656.11	chr1:28605461-28613246(-)	TAF12	0.0274865369473478	1.5490734111617601	0.782366428751352	0.43449046836164706	0.7541045410071479	-5.82580244270224	0	Junction
ENSG00000163618.17	chr3:62474321-62478260(-)	CADPS	-0.0199286866180947	3.5825041500125496	-0.782366040237489	0.43449069634274395	0.7541045410071479	-6.2240780736550905	0	Junction
ENSG00000145860.11	chr5:159203657-159209230(-)	RNF145	0.0410910198822397	0.64296736166706	0.782349113643606	0.434500628986021	0.754113271508234	-5.5703418147921	0	Junction
ENSG00000068878.14	chr2:53910131-53913870(-)	PSME4	0.0537797795266168	-0.4249271098644721	0.7823369755091322	0.43450775180900497	0.7541171251821619	-5.257043953326121	0	Junction
ENSG00000141446.10	chr18:21568095-21573313(-)	ESCO1	0.0336524124976466	1.0258225705691	0.782301775785194	0.434528407870331	0.75413607103837	-5.6776748413334905	0	Junction
ENSG00000185122.10	chr8:144309897-144311173(+)	HSF1	-0.0248791077944696	2.17666219899268	-0.782301664521847	0.434528473163295	0.75413607103837	-5.97892890945317	0	Junction
ENSG00000003436.14	chr2:187467043-187467752(-)	TFPI	0.073690849609721	-1.15142672218858	0.782290115381685	0.43453525060664794	0.754138015719037	-5.083829179667201	0	Junction
ENSG00000136935.13	chr9:124881258-124881783(-)	GOLGA1	0.046343713707267	-0.217667543851883	0.782283046649652	0.43453939881850706	0.754138015719037	-5.30887485774234	0	Junction
ENSG00000091483.6	chr1:241512144-241513602(-)	FH	-0.017582964071906997	2.91667869194884	-0.78225040692574	0.434558553398742	0.7541627496340251	-6.126766412271639	0	Junction
ENSG00000070423.17	chr19:650297-651610(-)	RNF126	0.0569766033694334	-0.3908308152480379	0.782197046880673	0.43458986872734795	0.754204849963949	-5.2740319217837195	0	Junction
ENSG00000165801.9	chr14:21073243-21073931(+)	ARHGEF40	0.0358807757597926	0.7575548932999321	0.7821923620365592	0.434592618177178	0.754204849963949	-5.6013995434235895	0	Junction
ENSG00000143569.18	chr1:154268955-154270199(+)	UBAP2L	-0.0369850380072154	0.800295354438553	-0.7821420400758969	0.434622151856927	0.7542419196720849	-5.61610969949782	0	Junction
ENSG00000168610.14	chr17:42326200-42329409(-)	STAT3	0.0255024333866769	2.78014032073614	0.782125520623535	0.4346318472856379	0.7542419196720849	-6.10748497411713	0	Junction
ENSG00000152818.18	chr6:144461343-144462653(+)	UTRN	0.0297658788743835	1.2858804555893601	0.782123069803067	0.434633285706904	0.7542419196720849	-5.7516441526633395	0	Junction
ENSG00000130939.18	chr1:10130617-10130714(+)	UBE4B	0.0245427982212378	1.99340890924851	0.7821127474166291	0.43463934409209104	0.7542419196720849	-5.9397678238384195	0	Junction
ENSG00000156802.12	chr8:123334022-123334199(-)	ATAD2	-0.0313009894503136	1.2340948458068999	-0.782112676007511	0.434639386003495	0.7542419196720849	-5.73452452752897	0	Junction
ENSG00000114933.15	chr2:206017814-206019735(-)	INO80D	0.0349041282771096	0.683269456470505	0.782094932815522	0.43464979990140207	0.7542419196720849	-5.57162881748942	0	Junction
ENSG00000089053.12	chr12:121308692-121309700(-)	ANAPC5	-0.0168835595364119	4.0397264684773395	-0.7820947008707579	0.434649936036213	0.7542419196720849	-6.2822734530126905	0	Junction
	chr8:12375284-12380001(+)		0.0862475939457222	-1.28332989014351	0.7820793849797021	0.43465892541191	0.7542419196720849	-5.072257878438889	0	Junction
ENSG00000160813.6	chr7:100435534-100435630(-)	PPP1R35	0.0381834567672045	0.469171746761654	0.782069947702523	0.43466446449884993	0.7542419196720849	-5.522258304688259	0	Junction
ENSG00000110811.19	chr12:6831034-6831215(+)	P3H3	-0.0740022090302404	-1.22563873501505	-0.7820664025020551	0.43466654531867	0.7542419196720849	-5.0724009334872004	0	Junction
ENSG00000100815.12	chr14:92021832-92025309(-)	TRIP11	-0.0248901946609391	2.22904545859185	-0.78205154040793	0.4346752685384529	0.7542419196720849	-5.99210773210733	0	Junction
ENSG00000154305.16	chr1:222621293-222624767(+)	MIA3	0.0275607988484677	1.7043574213169501	0.782041612707718	0.4346810956009439	0.7542419196720849	-5.88130582043025	0	Junction
ENSG00000157404.15	chr4:54726039-54727217(+)	KIT	0.0574854934506218	-0.094870949078206	0.7820373392178969	0.43468360393924294	0.7542419196720849	-5.3922646944357195	0	Junction
ENSG00000164610.8	chr7:33100562-33109220(-)	RP9	0.07028296285925	-1.3249680218450701	0.7820308671485459	0.434687402756695	0.7542419196720849	-5.0487946333253495	0	Junction
ENSG00000138764.13	chr4:77164480-77165800(+)	CCNG2	0.027185353125804	2.6956220012460603	0.782030654767106	0.4346875274155	0.7542419196720849	-6.08854887589753	0	Junction
ENSG00000171988.17	chr10:63215456-63215548(-)	JMJD1C	-0.0632607738444784	-1.01261980541745	-0.782010186787598	0.434699541339697	0.754247435683301	-5.09699911123246	0	Junction
ENSG00000171612.6	chr1:9567362-9573345(+)	SLC25A33	-0.0800073019707475	-1.3569369878441	-0.7820085314149229	0.434700512988806	0.754247435683301	-5.022993306368661	0	Junction
ENSG00000277053.4	chr7:75196797-75196973(-)	GTF2IP1	-0.0305083179304938	3.90553173166289	-0.781933604083974	0.434744494176659	0.7543063126920191	-6.2653618297490405	0	Junction
ENSG00000178445.8	chr9:6592224-6592850(-)	GLDC	0.0576965813925775	-0.63615908166942	0.781924330169432	0.434749938000883	0.7543063126920191	-5.1945449958076395	0	Junction
ENSG00000074603.18	chr15:65490300-65497863(-)	DPP8	0.0154479221560709	2.9446549313989703	0.781922520119925	0.43475100051165505	0.7543063126920191	-6.130621433552671	0	Junction
ENSG00000163075.12	chr2:119605290-119608501(+)	CFAP221	0.0718090441719285	-0.855181368260223	0.7819173070368021	0.434754060633588	0.7543063126920191	-5.138401933704401	0	Junction
ENSG00000235437.7	chrX:63428982-63432363(-)	LINC01278	0.0571694796814965	-0.31459830973476	0.7818759249106729	0.43477835271910703	0.7543399515792539	-5.28113607310564	0	Junction
ENSG00000174177.12	chr16:88714228-88714382(+)	CTU2	-0.0418369752630573	0.5606664166929429	-0.7818601078777491	0.434787637822442	0.754343230817658	-5.537337477338291	0	Junction
ENSG00000140992.18	chr16:2583586-2586675(+)	PDPK1	-0.0202812569377369	3.56360792936525	-0.781849180330091	0.43479405270895205	0.754343230817658	-6.22338805789119	0	Junction
ENSG00000124784.8	chr6:7398741-7400957(+)	RIOK1	-0.0362426654465183	0.588363231022689	-0.7818476441881551	0.434794954487151	0.754343230817658	-5.55517204089139	0	Junction
ENSG00000065615.13	chr6:83918066-83919396(+)	CYB5R4	0.0265608741816882	1.4312112192336899	0.7818246004445281	0.43480848223808205	0.754355976081073	-5.800169129244139	0	Junction
ENSG00000178162.8	chr2:130418299-130419070(-)	FAR2P2	0.0642818836678438	-0.396712678049739	0.7818184230635642	0.4348121086899289	0.754355976081073	-5.24632632677025	0	Junction
ENSG00000179988.13	chr10:122983025-122983271(+)	PSTK	-0.0703918507009043	-1.09416440684437	-0.781806610615346	0.43481904327539006	0.7543594989267242	-5.10050055675981	0	Junction
ENSG00000169446.5	chrX:135967494-135971057(-)	MMGT1	-0.0276637974182693	1.78146188457661	-0.7817281259472841	0.434865119910699	0.754430927743843	-5.89503959910486	0	Junction
ENSG00000107651.12	chr10:119914820-119915747(+)	SEC23IP	0.0304851678605804	1.2657995115060299	0.7817108350862	0.43487527137819904	0.754439926200919	-5.75806565581283	0	Junction
ENSG00000198700.9	chr1:201863608-201866732(+)	IPO9	0.0195291397115837	2.63264316250445	0.781702583691359	0.43488011582193603	0.754439926200919	-6.081085936457571	0	Junction
ENSG00000185989.10	chr13:113996740-113999584(-)	RASA3	-0.040196210601197	0.7515280354123041	-0.781692236650703	0.434886190676189	0.754441956476427	-5.604005086712281	0	Junction
ENSG00000103154.9	chr16:83997270-83998204(+)	NECAB2	-0.0285310511348835	3.21352576671969	-0.7816742731616629	0.434896737342637	0.754442404242001	-6.1716836620054805	0	Junction
ENSG00000090857.13	chr16:70129123-70130422(+)	PDPR	0.0414773613731644	1.03044935662153	0.781669743173646	0.43489939699817404	0.754442404242001	-5.679368217758929	0	Junction
ENSG00000183044.11	chr16:8757807-8764068(+)	ABAT	0.0189206065098316	4.51511588737627	0.7816667362512439	0.434901162433616	0.754442404242001	-6.33677033298478	0	Junction
ENSG00000111144.9	chr12:96022252-96024478(-)	LTA4H	0.0214788098621052	2.30400491631416	0.7816386222057501	0.434917669057336	0.754455664521807	-6.01458743965709	0	Junction
ENSG00000145868.16	chr5:148440528-148441123(+)	FBXO38	-0.0331954481269468	0.8474705691978991	-0.7816370099997951	0.434918615644214	0.754455664521807	-5.634960830277049	0	Junction
ENSG00000126524.9	chr7:66988500-66991136(-)	SBDS	-0.0158531804191944	4.584313111018719	-0.7816125534688539	0.434932975141708	0.754455923669347	-6.34320467252185	0	Junction
ENSG00000180488.14	chr1:77866392-77873003(+)	FAM73A	-0.0209422690322077	2.64907670393322	-0.7816100085996371	0.43493446936136	0.754455923669347	-6.080825293058929	0	Junction
ENSG00000084070.11	chr1:40414241-40415271(+)	SMAP2	-0.0201147527865212	3.6335422839941605	-0.7816090769788221	0.43493501636315296	0.754455923669347	-6.231810343364559	0	Junction
ENSG00000169255.13	chr3:161090063-161101138(-)	B3GALNT1	-0.0380778456881974	0.5617101729052729	-0.7816033421412081	0.434938383585724	0.754455923669347	-5.60907901744068	0	Junction
ENSG00000157014.10	chr3:10278463-10278884(+)	TATDN2	-0.022309863910740003	2.66518470582805	-0.7815733834476151	0.434955974144456	0.7544779287637671	-6.082402841619491	0	Junction
ENSG00000137073.20	chr9:33998865-34017049(-)	UBAP2	0.0273678542614928	1.95485032440678	0.781561043575159	0.434963219748883	0.7544819891281329	-5.927569140499541	0	Junction
ENSG00000099260.10	chr1:99662400-99667641(+)	PALMD	-0.046524615485049	0.460287125654165	-0.781549893510839	0.434969766793681	0.7544848377014279	-5.514334219358389	0	Junction
ENSG00000183023.18	chr2:40164985-40174824(-)	SLC8A1	-0.025363825775432003	3.33546197182132	-0.781538431227203	0.434976497225552	0.7544880043043258	-6.19030823489287	0	Junction
ENSG00000105865.10	chr7:107571267-107573703(+)	DUS4L	0.0566323156213554	-0.5809949226032729	0.781484283101931	0.43500829277632796	0.754534647019967	-5.21954857627972	0	Junction
ENSG00000155621.14	chr9:71911837-71947005(+)	C9orf85	-0.0369305288379149	0.76415035357015	-0.78143373558394	0.435037975281206	0.754540522519747	-5.5988636901243	0	Junction
ENSG00000013374.15	chr7:151367969-151368734(+)	NUB1	0.0304003593243251	1.4912566336750002	0.7814276423094051	0.4350415534521071	0.754540522519747	-5.8175800953225805	0	Junction
ENSG00000187122.16	chr10:97043514-97046653(-)	SLIT1	0.0408708144559071	1.4211826513215	0.7814264172755601	0.435042272834267	0.754540522519747	-5.7998939786398696	0	Junction
ENSG00000204790.9	chr9:64001750-64002526(-)		-0.113336524734254	-0.9563910244012891	-0.781421960282653	0.43504489014017106	0.754540522519747	-5.122325878941701	0	Junction
ENSG00000166734.18	chr15:44289357-44322964(+)	CASC4	0.015192275322666999	3.9362318978653996	0.7814218703072651	0.435044942977036	0.754540522519747	-6.2723174958420005	0	Junction
ENSG00000130338.12	chr6:158282379-158291175(+)	TULP4	-0.0577021846688228	-0.340442651582335	-0.781421545947295	0.4350451334532	0.754540522519747	-5.343490300283901	0	Junction
ENSG00000172379.19	chr15:80475224-80508155(+)	ARNT2	-0.0161594395538475	4.7724586465042105	-0.7814200422755591	0.435046016465456	0.754540522519747	-6.36453401049361	0	Junction
ENSG00000184162.14	chr19:19202576-19202790(-)	NR2C2AP	-0.0573262671556991	-0.5071356347273239	-0.7814078300721279	0.435053187966318	0.754544453151568	-5.24085967704082	0	Junction
ENSG00000130816.14	chr19:10159768-10159841(-)	DNMT1	-0.0375218078251607	0.7156582080585121	-0.781360413028438	0.43508103382575497	0.754562212490578	-5.587607502992589	0	Junction
ENSG00000185504.16	chr17:81541396-81544003(-)	FAAP100	-0.0492281896627858	-0.12902955858967402	-0.7813582448289399	0.435082307134771	0.754562212490578	-5.32677484851922	0	Junction
ENSG00000113648.16	chr5:135346058-135352945(-)	H2AFY	-0.0329930441740069	1.54532286868071	-0.7813516025757969	0.435086207915105	0.754562212490578	-5.83073869041713	0	Junction
ENSG00000184305.14	chr4:90400130-90468233(+)	CCSER1	-0.0428089528489055	0.145957553349021	-0.781348276583271	0.4350881611705039	0.754562212490578	-5.431888551526389	0	Junction
	chr12:124911979-124912662(-)		0.0832769511644017	1.14669641318547	0.7813462473910869	0.435089352856552	0.754562212490578	-5.73830950830994	0	Junction
ENSG00000108840.15	chr17:44080883-44082584(-)	HDAC5	0.0201566052320872	2.97722825427292	0.7813393033814499	0.43509343088745794	0.754562212490578	-6.13730062725422	0	Junction
ENSG00000087008.15	chr4:8414929-8415765(-)	ACOX3	-0.0318373896557838	0.979639333733903	-0.7813319235319279	0.435097764899735	0.754562212490578	-5.65691530688143	0	Junction
ENSG00000079785.14	chr2:15627146-15628444(+)	DDX1	0.0152109043085179	3.7437760429068	0.7812831817348052	0.435126390440518	0.7545966507338941	-6.247628367544321	0	Junction
ENSG00000165795.22	chr14:21023322-21024029(-)	NDRG2	-0.0300219392690861	5.78822639706545	-0.781281405064081	0.43512743388101505	0.7545966507338941	-6.4639560765557995	0	Junction
ENSG00000172175.12	chr18:58744496-58745665(+)	MALT1	0.0435579040942527	0.287765403244115	0.7812710884477609	0.435133492868771	0.754598650994777	-5.45243275435027	0	Junction
ENSG00000005175.9	chr12:47697720-47701463(-)	RPAP3	-0.0247145808659857	1.96529002864347	-0.7812499292549909	0.435145919895609	0.754611694395252	-5.93492091298622	0	Junction
ENSG00000106976.20	chr9:128247487-128247923(+)	DNM1	0.0240529536110111	4.12951542682023	0.781200195281521	0.435175130015428	0.7546538417052578	-6.2970754612601105	0	Junction
ENSG00000110844.13	chr12:49632881-49633013(+)	PRPF40B	0.044321819717498004	0.0113510432694099	0.781180615554364	0.43518663003517405	0.754657970406375	-5.37140452250147	0	Junction
ENSG00000135926.13	chr2:218279092-218279288(-)	TMBIM1	-0.0318044272093601	2.95582087200904	-0.7811794361507121	0.43518732275552	0.754657970406375	-6.13653985882237	0	Junction
ENSG00000105771.13	chr19:43747540-43747632(-)	SMG9	-0.0343369447673168	0.870628788766312	-0.7811554767465709	0.435201395401334	0.7546684909939679	-5.63618032227166	0	Junction
ENSG00000104164.10	chr15:45592277-45605427(+)	BLOC1S6	0.0554365161080788	-0.677818078323006	0.7811460542591	0.435206929806896	0.7546684909939679	-5.26439212782994	0	Junction
ENSG00000167216.16	chr18:47099406-47100253(+)	KATNAL2	0.05783443329704401	-0.7241721610834629	0.781144048863583	0.435208107704105	0.7546684909939679	-5.16211496133929	0	Junction
ENSG00000113716.12	chr5:150032604-150036635(+)	HMGXB3	0.0239512398356419	2.06077240948391	0.781096689775555	0.435235925266163	0.7546990059292579	-5.96131988365957	0	Junction
ENSG00000169242.11	chr1:155128070-155131338(+)	EFNA1	-0.0437775482995575	1.08842924352413	-0.781085532119135	0.435242479148713	0.7546990059292579	-5.702926457817941	0	Junction
ENSG00000198453.12	chr19:36974467-36991175(+)	ZNF568	0.0796203878256848	-1.24201155215152	0.7810796331326251	0.43524594417049794	0.7546990059292579	-5.05408984982496	0	Junction
ENSG00000031823.14	chr19:5918639-5921200(-)	RANBP3	-0.0227224227489751	2.14199969814611	-0.7810679078604542	0.43525283155757205	0.7546990059292579	-5.976969356717299	0	Junction
ENSG00000172057.9	chr17:39924226-39927483(-)	ORMDL3	0.0278471754996071	1.69571696248694	0.7810664777675369	0.4352536715938611	0.7546990059292579	-5.874523720609139	0	Junction
ENSG00000116663.10	chr1:11664256-11668655(+)	FBXO6	-0.0443418748389655	-0.0206398188349914	-0.7810639734977309	0.4352551426037	0.7546990059292579	-5.38565042533441	0	Junction
ENSG00000172939.8	chr3:38230431-38236838(+)	OXSR1	0.0308107663857741	1.30657289887765	0.781026984274507	0.43527687043479496	0.7547076922350641	-5.76578354934169	0	Junction
ENSG00000186166.8	chr11:119013263-119014993(+)	CCDC84	0.0335577358123197	0.9175163086650621	0.7810160493538549	0.43528329383435493	0.7547076922350641	-5.65177546538444	0	Junction
ENSG00000178188.14	chr16:28867034-28867330(+)	SH2B1	-0.0243255396240349	2.5864196974330698	-0.7810118294126279	0.43528577273018604	0.7547076922350641	-6.06986103135105	0	Junction
ENSG00000123636.17	chr2:159337078-159337566(-)	BAZ2B	0.0642619829301468	-0.9810320135683729	0.781008379214495	0.435287799466329	0.7547076922350641	-5.12317901287654	0	Junction
ENSG00000169826.7	chr10:43176033-43183249(+)	CSGALNACT2	-0.0363358635301373	0.8666932731944379	-0.780989281755119	0.435299017909685	0.7547076922350641	-5.623373819201221	0	Junction
ENSG00000177103.13	chr11:117504022-117504923(-)	DSCAML1	0.0352029079882013	1.19007119436733	0.780979976458223	0.43530448419203605	0.7547076922350641	-5.731110351952309	0	Junction
ENSG00000100823.11	chr14:20455395-20455577(+)	APEX1	-0.0250494228624567	1.8085456498313799	-0.7809717704108059	0.4353093047667821	0.7547076922350641	-5.9081397069690595	0	Junction
ENSG00000266967.6	chr17:42950729-42951799(-)	AARSD1	0.0249064146680478	2.72927605163148	0.7809709997902899	0.435309757463025	0.7547076922350641	-6.101369634985651	0	Junction
ENSG00000162086.14	chr16:3312769-3316911(+)	ZNF75A	0.0545519611576324	-0.657322680300245	0.7809701824335469	0.43531023761447296	0.7547076922350641	-5.215545769862	0	Junction
ENSG00000137166.14	chr6:41590348-41591220(+)	FOXP4	0.0478747468213699	-0.220199038335654	0.780965885855692	0.435312761619098	0.7547076922350641	-5.312282748721509	0	Junction
ENSG00000099864.17	chr19:726190-727007(+)	PALM	-0.0288917611224023	3.73573332780671	-0.7809635713813259	0.435314121249786	0.7547076922350641	-6.24547304744329	0	Junction
ENSG00000196482.16	chr1:216651090-216677075(-)	ESRRG	-0.0345420567727079	0.590619064041283	-0.7809381010525741	0.43532908387680797	0.7547199230084459	-5.553803774861421	0	Junction
ENSG00000042493.15	chr2:85395627-85398019(-)	CAPG	0.0470734904077879	0.428033180182978	0.7809320900558001	0.43533261509976096	0.7547199230084459	-5.53201277232713	0	Junction
ENSG00000144406.18	chr2:209934006-209935713(+)	UNC80	0.0215931856604651	2.9635384672793	0.7809178289965991	0.43534099297459705	0.7547199230084459	-6.13953146602587	0	Junction
ENSG00000143363.15	chr1:151024796-151025514(+)	PRUNE1	-0.0256196766175043	1.5970788813039898	-0.780884441948192	0.435360607066237	0.7547199230084459	-5.834472727583849	0	Junction
ENSG00000211456.10	chr3:45737653-45737771(+)	SACM1L	-0.0213513970592863	2.31089968070283	-0.7808829780688751	0.43536146707200496	0.7547199230084459	-6.014272337967629	0	Junction
ENSG00000213780.10	chr6:30912147-30912327(+)	GTF2H4	-0.0340035769415035	1.08679831205217	-0.7808790245527171	0.435363789704654	0.7547199230084459	-5.69906254115937	0	Junction
ENSG00000237975.6	chr1:152335440-152337988(+)	FLG-AS1	0.0746795543160218	-0.31311203871192606	0.7808772505302679	0.43536483191910796	0.7547199230084459	-5.28794452998501	0	Junction
ENSG00000105983.19	chr7:156684164-156724111(-)	LMBR1	0.0327898171681187	1.40454516344548	0.7808747088459741	0.435366325127144	0.7547199230084459	-5.80410646656397	0	Junction
ENSG00000274810.3	chr3:132715219-132716756(-)	NPHP3-ACAD11	-0.0367133091157557	0.7798333342485251	-0.7808546122241808	0.4353781317479529	0.7547199230084459	-5.59779768054978	0	Junction
ENSG00000087111.20	chr17:28563908-28570851(-)	PIGS	0.026388151254159	1.7229192909066298	0.780854578527001	0.43537815154496	0.7547199230084459	-5.8784546307251	0	Junction
ENSG00000116521.10	chr1:155261735-155262085(-)	SCAMP3	-0.0306714117102284	1.4043260195989902	-0.78084830514886	0.43538183714759404	0.7547199230084459	-5.79285502901266	0	Junction
ENSG00000227345.8	chr10:49820294-49832802(-)	PARG	-0.0321941756174721	1.08028139107228	-0.7808482071843978	0.43538189470174893	0.7547199230084459	-5.7134704664904	0	Junction
ENSG00000135454.13	chr12:57630519-57630979(-)	B4GALNT1	-0.0245297020550037	3.1681736080129905	-0.780842992149674	0.435384958542802	0.7547199230084459	-6.1700913410018305	0	Junction
ENSG00000178814.16	chr8:144057119-144057207(-)	OPLAH	0.0655577109514348	-0.9369871224305061	0.780829223141628	0.435393047916572	0.7547254405653209	-5.133117205654781	0	Junction
ENSG00000165119.19	chr9:83973974-83974516(-)	HNRNPK	-0.0132550180096492	5.07563289309116	-0.780780259689186	0.435421814940115	0.754766800950667	-6.39683865946782	0	Junction
ENSG00000112379.8	chr6:138324155-138328020(+)	ARFGEF3	-0.021495903620557998	2.50324060298223	-0.780763327395238	0.435431763263161	0.7547755401495991	-6.05323176677135	0	Junction
ENSG00000076864.19	chr1:21613707-21613985(-)	RAP1GAP	0.025105756433751	5.47764420348067	0.780744166005961	0.43544302141754204	0.754786549581977	-6.43825340752663	0	Junction
ENSG00000134575.9	chr11:47247728-47248037(-)	ACP2	0.0259520623965013	1.84522155041767	0.7807062493567041	0.435465299604476	0.7548166604126311	-5.91512361094335	0	Junction
ENSG00000174501.14	chr2:95914181-95914274(-)	ANKRD36C	0.0304656740025571	1.70819946774677	0.7806889611304079	0.43547545763935497	0.7548246052738179	-5.87634669870502	0	Junction
ENSG00000160305.17	chr21:46554934-46555981(+)	DIP2A	-0.0340539154625114	1.0753706877996998	-0.7806785049586579	0.43548160143380893	0.7548246052738179	-5.693921419382451	0	Junction
ENSG00000119899.12	chr6:73600442-73610399(-)	SLC17A5	0.0333786948671616	0.8124545651335229	0.780659090045547	0.43549300930186896	0.7548246052738179	-5.63807141812503	0	Junction
ENSG00000099381.16	chr16:30964324-30964611(+)	SETD1A	0.0568553315184215	-0.6162746122426379	0.7806585074038109	0.435493351654778	0.7548246052738179	-5.198359596060469	0	Junction
ENSG00000169372.12	chr12:93677473-93678768(+)	CRADD	-0.0276792648014741	1.57950433636715	-0.780656692126217	0.435494418289915	0.7548246052738179	-5.838758740744151	0	Junction
ENSG00000142949.16	chr1:43602098-43603415(+)	PTPRF	0.0309325746284632	1.8392768205966399	0.780644035448472	0.435501855242575	0.754828990227483	-5.91954517979471	0	Junction
ENSG00000164418.19	chr6:101859494-101889639(+)	GRIK2	0.0317061538199828	1.22255845516527	0.78057352757139	0.435543286398014	0.754888755346586	-5.758704095920169	0	Junction
ENSG00000065457.10	chr16:75618641-75620265(-)	ADAT1	-0.0304725995431025	1.33079295602068	-0.78056572027873	0.435547874184039	0.754888755346586	-5.76949625894547	0	Junction
	chrX:63239060-63239786(-)		0.0554869590557991	-0.6734996225188871	0.7805602999449721	0.43555105934195004	0.754888755346586	-5.19026119378547	0	Junction
ENSG00000179761.11	chr17:29054692-29055062(+)	PIPOX	-0.0433231235610247	0.59011693336229	-0.780546895208869	0.43555893644272903	0.754890421771194	-5.54111238228145	0	Junction
ENSG00000110697.12	chr11:67496346-67497230(-)	PITPNM1	-0.0539977973967379	-0.20854552876926002	-0.7805419613916421	0.43556183575038104	0.754890421771194	-5.30899263490557	0	Junction
ENSG00000204120.14	chr2:232815738-232816870(+)	GIGYF2	-0.0186652496254403	3.1930157355828	-0.7804991243812158	0.435587008954877	0.75492361991639	-6.17493302288406	0	Junction
ENSG00000011028.13	chr17:62677487-62678503(+)	MRC2	0.0394574551881604	0.710924955946019	0.7804894468534841	0.4355926960787	0.75492361991639	-5.5878830252643095	0	Junction
ENSG00000104774.12	chr19:12650015-12650103(-)	MAN2B1	0.0367637275119662	0.8839745814684381	0.7804843119673559	0.435595713678134	0.75492361991639	-5.6439472595127	0	Junction
ENSG00000126777.17	chr14:55634659-55636448(+)	KTN1	-0.0150153685224849	4.403499268272509	-0.780458168774668	0.43561107733867294	0.754941740799484	-6.324950572128849	0	Junction
ENSG00000144061.12	chr2:110160256-110161602(-)	NPHP1	0.0405380267406841	0.53884688323219	0.7804322097440658	0.43562633308253706	0.7549514304709509	-5.527937136013191	0	Junction
ENSG00000198121.13	chr9:110973559-111038869(-)	LPAR1	0.0759486118401183	-1.29797455639421	0.780431952739747	0.435626484121775	0.7549514304709509	-5.04984071891231	0	Junction
ENSG00000080824.18	chr14:102081822-102082110(-)	HSP90AA1	0.0206816954891748	7.47740934126438	0.780398065986078	0.43564639934246796	0.7549774383053001	-6.640385763570941	0	Junction
ENSG00000106615.9	chr7:151477416-151484736(-)	RHEB	0.0165945271786669	3.8803287757783598	0.7803726342503491	0.43566134590152206	0.754986935240812	-6.2617240467021205	0	Junction
ENSG00000075413.17	chr14:103480491-103491776(+)	MARK3	-0.0229225946787732	2.19564511736465	-0.780372039306431	0.43566169556129003	0.754986935240812	-5.98801826151916	0	Junction
ENSG00000130226.16	chr7:154637874-154669359(+)	DPP6	0.0200898841637494	3.7894889944530297	0.7803472489012709	0.435676265494675	0.7550036786990191	-6.25362321266899	0	Junction
ENSG00000164620.8	chr5:141640296-141640411(+)	RELL2	0.033965478711297	1.49360493958329	0.7803267155433679	0.435688333669882	0.7550160864156279	-5.82439489316099	0	Junction
ENSG00000104375.15	chr8:98706635-98707146(-)	STK3	0.030725273653573	1.2127162842411399	0.7803159448012019	0.435694664090528	0.755018550854772	-5.730383010614981	0	Junction
ENSG00000186716.19	chr22:23314715-23315432(+)	BCR	0.0204709643269249	5.09465409616776	0.780302583558674	0.43570251713179997	0.7550236537693671	-6.39777708800884	0	Junction
ENSG00000072364.12	chr5:132892405-132893029(-)	AFF4	-0.0170093576435846	3.38709702980553	-0.780271548756371	0.435720758085714	0.755038708229203	-6.201026219571849	0	Junction
ENSG00000099889.13	chr22:19973318-19973642(-)	ARVCF	-0.0535187191750095	-0.20186959113046601	-0.780271100624174	0.435721021482245	0.755038708229203	-5.30951811691566	0	Junction
ENSG00000111596.11	chr12:70342308-70344127(+)	CNOT2	-0.0260777195635726	1.62190331400094	-0.7802387862634771	0.43574001498341397	0.7550415095193019	-5.8528468074532	0	Junction
ENSG00000077097.14	chr3:25636149-25637214(-)	TOP2B	-0.016777145058055002	3.57653945810321	-0.7802380962982959	0.435740420531385	0.7550415095193019	-6.22635650890276	0	Junction
ENSG00000143374.15	chr1:150491512-150491597(+)	TARS2	-0.0298012447067726	0.9604656299873381	-0.780229149613478	0.435745679236636	0.7550415095193019	-5.67222617627242	0	Junction
ENSG00000171914.15	chr15:62776911-62781139(+)	TLN2	0.0204984658189101	2.97916114668134	0.78022702535731	0.43574692784275004	0.7550415095193019	-6.140635096519799	0	Junction
ENSG00000211455.7	chr12:27302189-27308338(+)	STK38L	0.0279211710918584	1.8199593281133601	0.780222509387765	0.43574958226922206	0.7550415095193019	-5.9008069861943495	0	Junction
ENSG00000133424.20	chr22:33384305-33432160(-)	LARGE1	-0.023393810828955003	3.5826902897179704	-0.7802182451643929	0.43575208873125604	0.7550415095193019	-6.22658957568869	0	Junction
ENSG00000132669.12	chr20:19975788-19990005(+)	RIN2	0.0277561708199532	1.75555105807249	0.7801982082571651	0.435763866309369	0.7550534117512271	-5.87847208862036	0	Junction
ENSG00000115904.12	chr2:39058805-39067627(-)	SOS1	0.0252998775195244	1.66562922304791	0.780153938740479	0.435789888328531	0.7550899949552401	-5.8571863395727	0	Junction
ENSG00000236816.2	chr9:42892666-42893832(+)	ANKRD20A7P	0.12075305988916099	-1.1362744239025901	0.780139608626765	0.435798311890712	0.755096084959155	-5.095489768339711	0	Junction
ENSG00000074054.17	chr2:121469961-121503166(-)	CLASP1	0.0196068841092685	2.1980866383092703	0.7801254021943159	0.435806662843325	0.755102049018635	-5.98932530577155	0	Junction
ENSG00000167900.11	chr17:78182683-78185054(-)	TK1	0.0744797820251549	-1.29761583268106	0.7801087537857451	0.43581644937816205	0.7551076409799481	-5.06114998752707	0	Junction
ENSG00000078295.16	chr5:7804693-7816865(+)	ADCY2	-0.0285493796687052	2.58485922700364	-0.780103210432206	0.43581970798948	0.7551076409799481	-6.069392696822949	0	Junction
ENSG00000167972.13	chr16:2278459-2278942(-)	ABCA3	-0.0219809420840466	2.3379194765816402	-0.7800837483179709	0.43583114873279205	0.7551105669157221	-6.02130703202335	0	Junction
ENSG00000113163.15	chr5:75381202-75381948(-)	COL4A3BP	0.0180203026185831	3.42735407791439	0.7800807431142409	0.43583291534795293	0.7551105669157221	-6.206216021897419	0	Junction
ENSG00000189056.13	chr7:103483851-103486196(-)	RELN	-0.0372269499231343	1.35471472444953	-0.7800752858705041	0.435836123410449	0.7551105669157221	-5.79133972379009	0	Junction
ENSG00000136807.12	chr9:127787609-127787946(+)	CDK9	-0.0219447201525389	2.31616647348562	-0.7800446050575099	0.43585415950321704	0.7551266287151891	-6.01377967580129	0	Junction
ENSG00000168724.14	chr5:34945804-34950169(+)	DNAJC21	-0.0259721638996694	1.9126080942053703	-0.7800428147242979	0.4358552119859289	0.7551266287151891	-5.918019799296171	0	Junction
ENSG00000072121.15	chr14:67816047-67816533(-)	ZFYVE26	-0.0326129031960811	0.9179050691246541	-0.780009224648682	0.43587495884757	0.755144163091957	-5.64589686937631	0	Junction
ENSG00000110768.11	chr11:18335947-18338108(+)	GTF2H1	0.026146585431927	2.02324686283577	0.780008897859439	0.435875150962274	0.755144163091957	-5.95015477919466	0	Junction
ENSG00000183773.15	chr22:20978006-20979270(+)	AIFM3	-0.0320379216420115	2.32625201926039	-0.779984695357126	0.435889379402108	0.755160308441595	-6.010633111539169	0	Junction
ENSG00000115866.10	chr2:135983455-135985402(-)	DARS	0.0178715953550137	3.4064900936711	0.7799466297251609	0.435911758398854	0.7551905737710329	-6.20513280419855	0	Junction
ENSG00000140859.15	chr16:57761537-57762139(-)	KIFC3	-0.0310947898173082	1.1935726752716	-0.7799237547959541	0.4359252070169	0.7552011505153879	-5.722133451329469	0	Junction
ENSG00000174839.12	chr3:57630524-57630714(-)	DENND6A	0.028443925682524	1.4064421658633401	0.7799195442906072	0.43592768248147495	0.7552011505153879	-5.79090317413449	0	Junction
ENSG00000143621.16	chr1:153668078-153668452(-)	ILF2	-0.0176578353260192	3.15748083911138	-0.779879021185548	0.43595150747503103	0.755214621332515	-6.1672546886881605	0	Junction
ENSG00000180229.12	chr15:20439656-20440473(-)	HERC2P3	-0.0672589336213398	2.08789950146071	-0.779872206910086	0.43595551390713105	0.755214621332515	-5.9653222480552195	0	Junction
ENSG00000065000.15	chr19:2130538-2132470(-)	AP3D1	0.0175208532327174	3.2537154738273197	0.7798684102894379	0.43595774612769894	0.755214621332515	-6.18432523386579	0	Junction
ENSG00000198237.8	chr5:69910563-69914157(+)	RP11-98J23.2	-0.0451225146149958	3.8951032622779196	-0.779859768605864	0.435962827024438	0.755214621332515	-6.2631925561656905	0	Junction
ENSG00000138119.16	chr10:93351847-93353810(-)	MYOF	0.0550761323585457	-0.6026820941054151	0.7798549470789309	0.43596566186663	0.755214621332515	-5.22434930667989	0	Junction
ENSG00000158865.12	chr16:24875732-24877257(+)	SLC5A11	-0.0749746476642319	-0.11760815702690199	-0.779843161859959	0.43597259109320496	0.755214621332515	-5.416813381529661	0	Junction
ENSG00000134444.13	chr18:62279857-62280359(+)	KIAA1468	-0.0689846284054347	-1.24353545424794	-0.7798422626566991	0.435973119790549	0.755214621332515	-5.06096063139192	0	Junction
ENSG00000066926.10	chr18:57554425-57554844(-)	FECH	-0.0263624142564429	1.9259655260574697	-0.7798395157761701	0.43597473485420896	0.755214621332515	-5.92419977651451	0	Junction
ENSG00000250090.1	chr20:25836080-25836705(-)	RP13-401N8.3	-0.107863833302467	-1.13996108634602	-0.779808219507928	0.43599313614128	0.7552379920151829	-5.08472068855909	0	Junction
ENSG00000104047.14	chr15:49625432-49632158(+)	DTWD1	0.0243453057428137	2.04441453042949	0.7797738027118771	0.43601337272613205	0.755244271020658	-5.95525752657745	0	Junction
ENSG00000139155.8	chr12:20701460-20705948(+)	SLCO1C1	0.0414180270044173	2.31011009478928	0.779770668111587	0.436015215853376	0.755244271020658	-6.01391028425018	0	Junction
ENSG00000057019.15	chr3:98825367-98849460(-)	DCBLD2	-0.0485456032071777	-0.25972196808382997	-0.779765794560104	0.43601808148304405	0.755244271020658	-5.311529936974219	0	Junction
ENSG00000196628.14	chr18:55234684-55254496(-)	TCF4	-0.0181521690122374	3.07662874104433	-0.779763219482685	0.43601959562313797	0.755244271020658	-6.1551357164499905	0	Junction
ENSG00000100092.20	chr22:37644961-37645364(+)	SH3BP1	0.0657798068875334	-1.08224748976923	0.779756836489818	0.43602334882261	0.755244271020658	-5.106840263379599	0	Junction
ENSG00000142186.16	chr11:65532806-65535226(+)	SCYL1	-0.0201303156496274	2.6574407665381097	-0.779751954337731	0.43602621954040294	0.755244271020658	-6.08596433754691	0	Junction
ENSG00000110075.14	chr11:68569898-68571039(+)	PPP6R3	-0.0187157689541508	2.46958821645621	-0.7797299992118292	0.43603912934526207	0.755258127797126	-6.04715575652009	0	Junction
ENSG00000151503.12	chr11:134169055-134176306(-)	NCAPD3	-0.0421271336596963	0.152331202797211	-0.7797097883600891	0.436051013697322	0.755260334111325	-5.417744433911969	0	Junction
ENSG00000140264.19	chr15:43793084-43793575(+)	SERF2	-0.194003127263508	-2.79321955063093	-0.7797015146443929	0.436055878848207	0.755260334111325	-4.852611885908769	0	Junction
ENSG00000184867.13	chrX:101658570-101659075(-)	ARMCX2	0.0507747238285064	-0.526269356157004	0.7797007749760521	0.43605631379314297	0.755260334111325	-5.26662238845842	0	Junction
ENSG00000177426.20	chr18:3450506-3456353(+)	TGIF1	0.0771735578336865	-0.9482761939187929	0.77969261737094	0.436061110701641	0.755260334111325	-5.1447674481478	0	Junction
ENSG00000187555.14	chr16:8904566-8905186(-)	USP7	0.0197718940272944	2.67867484747415	0.7796740665809441	0.436072019218109	0.755260334111325	-6.09050527443756	0	Junction
ENSG00000089597.16	chr11:62635001-62638982(-)	GANAB	-0.0152046372112778	3.86113173418171	-0.7796722841107242	0.436073067381558	0.755260334111325	-6.26555529515004	0	Junction
ENSG00000103657.13	chr15:63638537-63638710(-)	HERC1	-0.0212008726358285	2.63869879169419	-0.779655266213128	0.436083074656248	0.755260334111325	-6.08300168785159	0	Junction
ENSG00000196141.13	chr2:200473053-200477635(+)	SPATS2L	0.0279154815129971	1.86341643618166	0.779653854932549	0.4360839045574679	0.755260334111325	-5.9109002673488895	0	Junction
ENSG00000125485.17	chr9:132650299-132651074(-)	DDX31	-0.0474338851479546	-0.00386182555719747	-0.779652686012723	0.43608459193953997	0.755260334111325	-5.36582194739046	0	Junction
ENSG00000135315.11	chr6:84200906-84201736(-)	CEP162	-0.0370733875562393	0.529690256164151	-0.7796277064470319	0.43609928129669	0.7552710440803709	-5.52381383374287	0	Junction
ENSG00000105048.16	chr19:55134157-55137102(-)	TNNT1	-0.0546284693597198	1.0967145421795699	-0.779625471281438	0.436100595710831	0.7552710440803709	-5.702103720216511	0	Junction
ENSG00000164100.8	chr4:118226983-118233011(+)	NDST3	0.0392786842916164	0.6449789170486601	0.779606280790005	0.43611188098843	0.755271233111503	-5.637644409786169	0	Junction
ENSG00000107960.10	chr10:103910623-103917461(-)	OBFC1	-0.0282805001230054	1.4068511015648602	-0.7796015632030558	0.43611465526730503	0.755271233111503	-5.802310808912821	0	Junction
ENSG00000115267.5	chr2:162282577-162288134(-)	IFIH1	0.0619370432683395	-0.718429704658106	0.779595482062442	0.43611823142842604	0.755271233111503	-5.17556469168046	0	Junction
ENSG00000073711.10	chr3:136027099-136040858(+)	PPP2R3A	0.0371427780100563	0.7254618425788221	0.7795918886795551	0.43612034461170895	0.755271233111503	-5.594926519365879	0	Junction
ENSG00000068912.13	chr2:53796014-53797514(+)	ERLEC1	0.0197128985770105	3.05872084631685	0.7795803759680079	0.43612711500433005	0.7552714703551909	-6.151785262491571	0	Junction
ENSG00000137944.16	chr1:88955226-88961166(-)	KYAT3	-0.0434066459604143	0.95279801901186	-0.779571039210658	0.436132605807003	0.7552714703551909	-5.67807588038975	0	Junction
ENSG00000248098.11	chr19:41397936-41410636(+)	BCKDHA	-0.0316731546298122	1.7462100663360198	-0.779560702541092	0.436138684689257	0.7552714703551909	-5.88251004747899	0	Junction
ENSG00000110427.14	chr11:33544337-33544766(+)	KIAA1549L	-0.0520595640175228	-0.0965320401614297	-0.7795582596000591	0.436140121363308	0.7552714703551909	-5.36812936950104	0	Junction
ENSG00000108592.16	chr17:63820439-63820838(-)	FTSJ3	-0.0363872782004376	1.04854775256555	-0.779534785845099	0.4361539262301529	0.755286873682619	-5.69118680354942	0	Junction
ENSG00000188026.12	chr12:123499537-123518381(-)	RILPL1	0.101352307300389	-1.57386694375151	0.7795148086256529	0.436165674990858	0.7552957687656771	-4.9942092532884805	0	Junction
ENSG00000175322.11	chr18:14077527-14078199(-)	ZNF519	-0.0500769091593101	0.176809857246788	-0.7795040293475499	0.436172014445609	0.7552957687656771	-5.434471245885019	0	Junction
ENSG00000115350.11	chr2:74960147-74969408(+)	POLE4	-0.0228134360966362	2.71412090539509	-0.779501004951079	0.43617379314801	0.7552957687656771	-6.08990061490996	0	Junction
ENSG00000010327.10	chr3:52495492-52501165(+)	STAB1	0.0701122563622044	-0.575342562845348	0.7794871585699821	0.436181936509386	0.755299614453862	-5.2531871673795	0	Junction
ENSG00000165633.12	chr10:49086024-49107593(-)	VSTM4	-0.0448254752783363	0.0504555104443421	-0.779480531221856	0.43618583422977003	0.755299614453862	-5.37694832836506	0	Junction
ENSG00000123384.13	chr12:57194504-57194576(+)	LRP1	0.0182256132075752	3.9325289337357403	0.779429551349523	0.436215817527721	0.7553243667623121	-6.27646508110257	0	Junction
ENSG00000123977.9	chr2:227905036-227906235(+)	DAW1	0.0605603029457231	0.288927948117865	0.779428289969485	0.43621655941079296	0.7553243667623121	-5.50526851092221	0	Junction
ENSG00000104613.11	chr8:19819677-19820378(+)	INTS10	-0.0251421456582219	2.02509726992216	-0.7794281544116509	0.436216639139435	0.7553243667623121	-5.948340822342991	0	Junction
ENSG00000139793.18	chr13:97357636-97391321(+)	MBNL2	-0.0292421776961451	2.32304930810459	-0.779422831493688	0.436219769832149	0.7553243667623121	-6.0144355054637195	0	Junction
ENSG00000104218.14	chr8:67154137-67158446(+)	CSPP1	0.0377193222645629	0.7254730824702591	0.779400950633691	0.43623263927263795	0.7553381480668799	-5.590666859563661	0	Junction
	chr7:128631870-128638773(+)		0.0335142195142984	1.6693064258466002	0.779381364673901	0.436244159131613	0.755349592282985	-5.85781348220672	0	Junction
ENSG00000168172.8	chr8:42959315-42964310(+)	HOOK3	0.0155921204791622	3.6064156612715603	0.779366776438577	0.4362527395972029	0.7553554174506271	-6.22935307433842	0	Junction
ENSG00000213297.8	chr19:12147456-12147675(-)	ZNF625-ZNF20	0.0534105730636116	-0.291878826298668	0.779354401376043	0.436260018401852	0.7553554174506271	-5.28606198697945	0	Junction
ENSG00000244255.5	chr6:31951605-31951874(+)	XXbac-BPG116M5.17	0.0749396347416491	-1.08023215870152	0.779350599098929	0.436262254851721	0.7553554174506271	-5.11344839133747	0	Junction
ENSG00000154263.17	chr17:69174778-69175405(-)	ABCA10	-0.10274713368461301	-1.5976691418249398	-0.7792946036639319	0.43629519140542894	0.7554039419425079	-4.978580544777509	0	Junction
ENSG00000134201.10	chr1:109715043-109715129(+)	GSTM5	0.0744600523865855	2.11880711396273	0.7792797601009959	0.436303922640697	0.7554105565896251	-5.970044087258401	0	Junction
ENSG00000182087.12	chr19:1010896-1011095(-)	TMEM259	-0.0270296306415468	2.6231675407421897	-0.7792694694285209	0.43630997584798203	0.7554125344395459	-6.07996808925072	0	Junction
ENSG00000165512.4	chr10:45000979-45003279(+)	ZNF22	-0.0285912568549891	1.38345472388808	-0.779243638583019	0.43632517035208096	0.755430339003105	-5.787721174659669	0	Junction
ENSG00000110786.17	chr11:18743076-18743321(-)	PTPN5	0.0297527459051019	5.540925905629161	0.7792147260980641	0.43634217793516905	0.755443573066005	-6.44660968506158	0	Junction
ENSG00000260565.6	chr16:2672571-2673282(-)	CTD-2270P14.1	-0.0762924361654195	-0.7792106597274341	-0.7792139469586741	0.436342636264206	0.755443573066005	-5.1595621207626	0	Junction
ENSG00000054654.15	chr14:64175139-64177357(+)	SYNE2	-0.0576452911852107	-0.330603552380511	-0.779180718823512	0.436362182986337	0.755465594778126	-5.280649413624849	0	Junction
ENSG00000136878.12	chr9:129873745-129874575(+)	USP20	0.0276699230739345	1.20863767245994	0.7791756269579742	0.436365178362628	0.755465594778126	-5.74238102610692	0	Junction
ENSG00000176371.13	chr15:84604334-84620601(+)	ZSCAN2	0.0561576349611256	-0.7325005773273121	0.779144626716764	0.436383415037157	0.7554835639907891	-5.1939817841887805	0	Junction
ENSG00000130283.8	chr19:18879040-18879240(-)	GDF1	0.0178024081674516	3.86328933887232	0.779141286189358	0.436385380213057	0.7554835639907891	-6.26434953123467	0	Junction
ENSG00000122566.20	chr7:26190461-26191055(-)	HNRNPA2B1	-0.0826479146675158	-1.4187171553766103	-0.7791123106540991	0.436402426246294	0.75550457173944	-5.024759817848031	0	Junction
ENSG00000173193.13	chr3:122718278-122718358(+)	PARP14	-0.0449053757363073	0.758828985252216	-0.779072017960745	0.43642613069685204	0.755537106009153	-5.603176956510481	0	Junction
ENSG00000114867.20	chr3:184327449-184327585(+)	EIF4G1	0.017466999481784998	3.3962791869633104	0.779042458434183	0.436443521230062	0.7555554439543459	-6.2062897764631	0	Junction
ENSG00000048991.16	chr2:135710232-135715549(+)	R3HDM1	-0.0342941935282933	1.21615589691994	-0.7790373155544359	0.43644654694263796	0.7555554439543459	-5.73527537664034	0	Junction
ENSG00000156374.14	chr10:103347451-103348715(-)	PCGF6	-0.0446488385153767	-0.0324729912881607	-0.7790238966014591	0.4364544417779529	0.755560608009337	-5.36588240776099	0	Junction
ENSG00000154175.16	chr3:100787803-100789453(-)	ABI3BP	-0.0721675515567219	-0.7869413676594642	-0.7790106177194059	0.43646225428601504	0.7555656294302909	-5.18919825933658	0	Junction
ENSG00000137216.18	chr6:44148386-44148512(+)	TMEM63B	-0.023365777117716	1.82202165717465	-0.7790009092239379	0.43646796624118	0.755567014484015	-5.9079943261746	0	Junction
ENSG00000079337.15	chr12:47751194-47751398(-)	RAPGEF3	-0.0748734805177219	-1.0026008632521999	-0.778982493462963	0.43647880120060994	0.7555772678079692	-5.1087934613504205	0	Junction
ENSG00000178209.14	chr8:143935118-143935197(-)	PLEC	-0.0208635415654781	3.6721757412942897	-0.778963129328491	0.436490194305802	0.755588487082105	-6.242558246666451	0	Junction
ENSG00000138688.15	chr4:122188089-122189999(+)	KIAA1109	0.0205809117861931	3.2582170589412303	0.7789539213424079	0.4364956119878	0.755589362434571	-6.186968386055	0	Junction
ENSG00000093072.15	chr22:17182023-17182603(-)	CECR1	0.0424667877084594	0.44504905196368394	0.778944156039783	0.43650135761937603	0.7555908054532819	-5.510721600943849	0	Junction
ENSG00000161203.13	chr3:184182869-184183481(+)	AP2M1	0.0128210539072178	5.32168550375052	0.7789210713180579	0.43651494019944503	0.7555973529699771	-6.424632241336661	0	Junction
ENSG00000100697.14	chr14:95117755-95124195(-)	DICER1	-0.024220691848212	2.3214209391474	-0.7789210305168309	0.43651496420627295	0.7555973529699771	-6.015510728990611	0	Junction
ENSG00000075884.12	chr2:143202203-143216383(+)	ARHGAP15	-0.0764620556594185	-1.19260189273076	-0.778907064144558	0.43652318185421296	0.7556030748053199	-5.0772780564970805	0	Junction
ENSG00000143376.12	chr1:151693040-151693423(+)	SNX27	0.0170997492746195	3.51389449292181	0.7788819736366609	0.436537945036524	0.755619910066068	-6.21847472145255	0	Junction
ENSG00000099860.8	chr19:2476403-2476528(+)	GADD45B	0.0778001360497649	2.60899854376809	0.7788738377249159	0.43654273224548296	0.755619910066068	-6.0736578015481	0	Junction
ENSG00000174945.13	chr7:2702890-2708587(+)	AMZ1	-0.069827926532295	-0.6228407628008791	-0.778853465048185	0.43655471975807597	0.7556313488691411	-5.20156017739544	0	Junction
ENSG00000144893.12	chr3:151122975-151127824(+)	MED12L	0.0258569980652451	2.2870596645107097	0.778843136698924	0.436560797147919	0.7556313488691411	-6.00491758081246	0	Junction
ENSG00000112033.13	chr6:35424149-35424328(+)	PPARD	0.0260807849464216	1.53617776064	0.778837561700861	0.43656407759920896	0.7556313488691411	-5.82235588031742	0	Junction
ENSG00000095015.5	chr5:56884827-56885931(+)	MAP3K1	0.036640891302635	0.509400543118995	0.778822413709339	0.4365729910820829	0.75563827431505	-5.533093269665169	0	Junction
ENSG00000126001.15	chr20:35493573-35494523(+)	CEP250	0.0297163997709576	1.34190363778193	0.7788090400599951	0.43658086058211404	0.755638391354605	-5.7757689200465405	0	Junction
ENSG00000105854.12	chr7:95410102-95411652(-)	PON2	0.0245622542399911	5.06309555150681	0.778804151870203	0.43658373697602704	0.755638391354605	-6.395383647642469	0	Junction
ENSG00000143774.16	chr1:228140160-228145510(+)	GUK1	-0.129269215167282	-1.7192436842596102	-0.7787928995102661	0.436590358327619	0.755638391354605	-4.97151859128225	0	Junction
ENSG00000198015.12	chr12:93467555-93469188(+)	MRPL42	0.0364176995822085	0.618296486005079	0.778781208955944	0.43659723759234004	0.755638391354605	-5.58386668387009	0	Junction
ENSG00000037474.14	chr5:6620299-6622015(-)	NSUN2	-0.0302626390211742	1.06670712313878	-0.7787805585434309	0.43659762032709004	0.755638391354605	-5.70588866093603	0	Junction
ENSG00000174953.13	chr3:154288965-154289708(-)	DHX36	0.0201111900603508	2.74318784949754	0.778762552187455	0.43660821623064794	0.755648228059265	-6.100862006826321	0	Junction
ENSG00000166557.12	chr15:79314006-79321977(+)	TMED3	-0.0298925162321256	1.6303675087737	-0.778736870724304	0.43662332883538896	0.7556646321671	-5.85489743907379	0	Junction
ENSG00000163374.19	chr1:155661424-155668626(-)	YY1AP1	-0.022294649437154996	2.34621110200369	-0.7787297496193499	0.4366275193996029	0.7556646321671	-6.02201355338452	0	Junction
ENSG00000083097.14	chr6:83158623-83159795(+)	DOPEY1	0.0242181386405867	1.90484736043984	0.7787165741134601	0.43663527286492204	0.7556695489350671	-5.9253564219911095	0	Junction
ENSG00000073910.19	chr13:32224386-32224932(+)	FRY	0.0229377840973863	2.41417495191008	0.778686424549147	0.436653015451103	0.755685879780381	-6.04826247843246	0	Junction
ENSG00000152133.14	chr2:37088441-37089639(+)	GPATCH11	0.0269670255996176	1.8196274288366898	0.7786838436407371	0.436654534298062	0.755685879780381	-5.91416878083129	0	Junction
ENSG00000144320.13	chr2:175993224-175995557(-)	KIAA1715	-0.0246033728023287	2.5273477080815296	-0.778639368470329	0.43668070811186893	0.755710477004426	-6.05394048045671	0	Junction
ENSG00000172586.7	chr10:73782200-73782322(+)	CHCHD1	0.0215891920712752	2.3502243228202797	0.7786353051796091	0.436683099419775	0.755710477004426	-6.0282645406310795	0	Junction
ENSG00000106089.11	chr7:73705225-73708588(-)	STX1A	0.0304239102806539	1.33185194905772	0.778634649018894	0.436683485580968	0.755710477004426	-5.79572242859498	0	Junction
ENSG00000163636.10	chr3:64010956-64013438(-)	PSMD6	-0.017066262466847	3.3108312024330497	-0.778585979793697	0.43671212875772497	0.7557515435847031	-6.1906389214907405	0	Junction
ENSG00000168939.11	chrX:155768137-155773765(+)	SPRY3	-0.0688689947810174	-1.05646723800474	-0.7785630181443749	0.436725642696711	0.755760519420924	-5.10254234686701	0	Junction
ENSG00000123384.13	chr12:57211351-57211486(+)	LRP1	0.017334927597417	4.028977621733359	0.7785428171551592	0.43673753206596705	0.755760519420924	-6.28770349926742	0	Junction
ENSG00000113068.9	chr5:140281534-140303040(-)	PFDN1	0.0375675756018638	0.794440680735323	0.778533217218413	0.43674318221097	0.755760519420924	-5.639124650869559	0	Junction
ENSG00000132141.13	chr17:34940622-34942483(-)	CCT6B	-0.0728696701025938	-1.11280400020796	-0.778525566192547	0.43674768533399105	0.755760519420924	-5.081871422280269	0	Junction
ENSG00000204282.4	chr17:78107841-78109050(-)	TNRC6C-AS1	-0.0652731055229105	-0.41567877333013603	-0.778522835610497	0.43674929246444	0.755760519420924	-5.27146667139571	0	Junction
ENSG00000136436.14	chr17:48856188-48860313(+)	CALCOCO2	-0.0215036227462014	2.7564661277206497	-0.778519706197345	0.436751134337914	0.755760519420924	-6.101739336931679	0	Junction
ENSG00000215374.5	chr8:7349147-7354810(-)	FAM66B	-0.0944207294785317	0.39213465522886404	-0.778518732731067	0.436751707290252	0.755760519420924	-5.493765964526171	0	Junction
ENSG00000170242.17	chr11:11952872-11954896(+)	USP47	-0.019496499805971	2.5696984342466096	-0.778501538719489	0.43676182722876206	0.755765806409358	-6.0666801717423	0	Junction
ENSG00000014164.6	chr8:143441121-143465716(-)	ZC3H3	-0.0913139357450279	-1.5913323278253502	-0.7784945648917919	0.43676593187716	0.755765806409358	-4.99174791612405	0	Junction
ENSG00000082805.19	chr12:1408248-1410388(+)	ERC1	-0.0218849705094265	4.13518867935642	-0.778488499113847	0.436769502084701	0.755765806409358	-6.29373721220587	0	Junction
ENSG00000156860.15	chr16:30666542-30666918(+)	FBRS	0.0485361250161914	0.251781710799869	0.778475224555622	0.43677731530923003	0.7557699516505121	-5.44785802141608	0	Junction
ENSG00000171714.10	chr11:22203851-22211266(+)	ANO5	0.0609010702050737	-0.7339438569334109	0.778467734230748	0.436781724048305	0.7557699516505121	-5.18371690425658	0	Junction
ENSG00000114631.10	chr3:127668598-127669140(+)	PODXL2	0.0250025617209765	2.24412484139713	0.7784541112961378	0.43678974245327795	0.755775324606871	-6.00567252214704	0	Junction
ENSG00000142347.16	chr19:8544465-8545649(-)	MYO1F	-0.0608892814577316	-0.842538875005462	-0.7784362690382199	0.436800244463873	0.7557821257123299	-5.16815018339277	0	Junction
ENSG00000107099.15	chr9:286637-289509(+)	DOCK8	-0.0674107541306685	-0.8621859578712641	-0.7784117125152908	0.436814698751299	0.7557821257123299	-5.16942460728167	0	Junction
ENSG00000103472.9	chr16:29113142-29116126(+)	RRN3P2	0.0865543450365628	-1.2753615659753301	0.7784093614258141	0.43681608264752203	0.7557821257123299	-5.0584489929986605	0	Junction
ENSG00000213341.10	chr10:100190969-100193297(-)	CHUK	0.0331602427126262	0.772512891093295	0.778401526875149	0.436820694232155	0.7557821257123299	-5.61704933387872	0	Junction
ENSG00000139880.19	chr14:23054867-23055058(-)	CDH24	0.050293680980092	-0.274946383279132	0.778373801769506	0.43683701405034897	0.7557821257123299	-5.28691496767669	0	Junction
ENSG00000005020.12	chr7:26844138-26854136(-)	SKAP2	0.0385316254003317	0.8922542678169559	0.778358738794822	0.436845880711108	0.7557821257123299	-5.64500681811806	0	Junction
ENSG00000169299.13	chr4:37844554-37845632(+)	PGM2	-0.0446985292002278	0.44694971479723605	-0.77834937673005	0.436851391643973	0.7557821257123299	-5.5091397725433495	0	Junction
ENSG00000196277.15	chr3:7298826-7306497(+)	GRM7	0.0353297508619803	0.6288930778211761	0.778347797681643	0.436852321146927	0.7557821257123299	-5.576465959293881	0	Junction
ENSG00000164163.10	chr4:145125102-145127525(+)	ABCE1	-0.0235648683724834	2.12609138001717	-0.778347114387072	0.4368527233669461	0.7557821257123299	-5.97399956498433	0	Junction
ENSG00000086475.14	chr10:13336351-13338704(-)	SEPHS1	-0.0231863928931876	1.94576359874401	-0.7783335329088521	0.43686071812210503	0.7557821257123299	-5.93023737850034	0	Junction
ENSG00000143294.14	chr1:156787175-156791696(+)	PRCC	0.026543571467902	1.33927536755219	0.77833149500588	0.43686191774369	0.7557821257123299	-5.77713757780812	0	Junction
ENSG00000170571.11	chr5:50410966-50411196(-)	EMB	-0.0385371223912256	1.3045879419888	-0.778322747908553	0.436867066787093	0.7557821257123299	-5.75945545720245	0	Junction
ENSG00000121904.17	chr1:33625255-33626485(-)	CSMD2	-0.0533360991642833	-0.456942400739037	-0.778319712418475	0.43686885365893297	0.7557821257123299	-5.25594309057828	0	Junction
ENSG00000160310.16	chr21:46635764-46636438(+)	PRMT2	-0.0252304335608854	2.71094647222942	-0.778317192264265	0.43687033717633	0.7557821257123299	-6.09318741376249	0	Junction
ENSG00000054965.10	chr11:73468493-73597922(-)	FAM168A	0.0270455347964031	2.12461593723083	0.7783090075805992	0.436875155203414	0.7557821257123299	-5.975230115559441	0	Junction
ENSG00000184009.9	chr17:81511109-81511187(-)	ACTG1	-0.0190361661740364	6.196081215539711	-0.7782916613481751	0.43688536640427	0.7557821257123299	-6.51143878161528	0	Junction
ENSG00000188385.11	chr10:132150036-132152957(+)	JAKMIP3	-0.0584119621637751	-0.172994103849607	-0.7782901628167571	0.436886248550736	0.7557821257123299	-5.33154817983433	0	Junction
ENSG00000152359.14	chr5:75692501-75694654(-)	POC5	-0.0413718094515628	0.475710552668911	-0.7782604888373721	0.43690371706264003	0.7557821257123299	-5.521368237665219	0	Junction
ENSG00000116478.11	chr1:32327078-32327535(+)	HDAC1	-0.0342399273299165	0.735397876167175	-0.77825651344163	0.436906057333799	0.7557821257123299	-5.5923292175279204	0	Junction
ENSG00000253729.7	chr8:47789050-47789150(-)	PRKDC	0.019809427292017	2.70510246507461	0.7782564324360269	0.43690610502096994	0.7557821257123299	-6.09917600931057	0	Junction
ENSG00000100014.19	chr22:24321324-24321404(+)	SPECC1L	-0.10469493195389001	-1.42560431696521	-0.7782521667850358	0.43690861617037696	0.7557821257123299	-5.02050156997007	0	Junction
ENSG00000009413.15	chr6:111416473-111472012(-)	REV3L	-0.0407725459387219	0.518242218369878	-0.778243806345362	0.436913537908334	0.7557821257123299	-5.520802985064041	0	Junction
ENSG00000102897.9	chr16:20915715-20920121(+)	LYRM1	-0.030613551957874	1.3853062275155903	-0.7782432789804911	0.43691384836577296	0.7557821257123299	-5.7878056700888	0	Junction
ENSG00000167693.16	chr17:826079-979318(-)	NXN	-0.0722036183778767	-0.560174674934479	-0.7782328222792428	0.436920004207309	0.7557821257123299	-5.2340482669354405	0	Junction
ENSG00000119720.17	chr14:90301373-90302719(-)	NRDE2	-0.044616939840007995	-0.234034047205957	-0.7782316072497791	0.436920719496258	0.7557821257123299	-5.3043022182933806	0	Junction
ENSG00000058272.16	chr12:79806334-79807225(-)	PPP1R12A	0.0242075514295064	1.94814380576777	0.778230421071945	0.43692141780088	0.7557821257123299	-5.94545923301553	0	Junction
ENSG00000143337.18	chr1:179884770-179889312(+)	TOR1AIP1	0.10462273744180803	1.4806392777160502	0.778214255729666	0.43693093442578496	0.755782375330962	-5.83017986554596	0	Junction
ENSG00000116977.18	chr1:236543649-236544749(+)	LGALS8	-0.0230852367196096	2.3653591977084902	-0.7782134842064691	0.436931388628683	0.755782375330962	-6.03443489566342	0	Junction
ENSG00000096401.7	chr6:44424584-44426102(+)	CDC5L	0.0205808655324831	2.30515103569403	0.7782003332668571	0.43693913075140706	0.755783764305511	-6.0163122445093	0	Junction
ENSG00000115750.16	chr2:9913250-9919040(+)	TAF1B	0.0383730810292315	0.39273850785298703	0.778195428685825	0.436942018159944	0.755783764305511	-5.497868614904599	0	Junction
ENSG00000009413.15	chr6:111368029-111372595(-)	REV3L	0.0292908728118091	1.274038309901	0.778175153840369	0.43695395441619606	0.755793119118491	-5.7487227331582496	0	Junction
ENSG00000136436.14	chr17:48849378-48851088(+)	CALCOCO2	0.0198809441899378	3.2416105948112297	0.7781640882962209	0.436960469029742	0.755793119118491	-6.18277455837609	0	Junction
ENSG00000113141.16	chr5:140651807-140652087(+)	IK	-0.0156819358394523	3.8739755100972797	-0.77816120510362	0.43696216645983293	0.755793119118491	-6.26664782568725	0	Junction
ENSG00000136463.7	chr17:63604641-63606312(+)	TACO1	0.0272560374742895	1.3506368759167298	0.7781525806763872	0.43696724396590003	0.755793403081515	-5.78981925016302	0	Junction
ENSG00000157181.15	chr1:186398442-186398953(+)	C1orf27	0.0212446659221045	2.27144185211586	0.7781344919097599	0.436977893574901	0.755803324628488	-6.00538744052986	0	Junction
ENSG00000115415.18	chr2:191010005-191013524(-)	STAT1	0.0364146274691157	2.4262989173669998	0.778116328499614	0.43698858728063106	0.755813322221832	-6.04462880733963	0	Junction
ENSG00000198791.11	chr8:17232538-17234715(-)	CNOT7	0.0177277814606831	3.57288480726321	0.7780927498214059	0.437002469450519	0.755828834280354	-6.22465035855379	0	Junction
ENSG00000139697.12	chr12:123328028-123328733(-)	SBNO1	-0.021446774195033	2.53823496512755	-0.778075885449644	0.43701239866535	0.7558301528812109	-6.06060717139422	0	Junction
ENSG00000156140.9	chr4:72309521-72311047(-)	ADAMTS3	0.036288285338433	1.09137662661952	0.778074763943437	0.437013058977766	0.7558301528812109	-5.76262529885673	0	Junction
ENSG00000101856.9	chrX:119240465-119243150(+)	PGRMC1	-0.0362492329686003	4.4469874118271	-0.7780663303347808	0.43701802447612503	0.755830242689423	-6.33234176712744	0	Junction
ENSG00000107937.18	chr10:996243-997207(+)	GTPBP4	-0.0296067050389288	1.03191500575283	-0.7780577268139399	0.43702309004815004	0.7558305055728071	-5.69261556371291	0	Junction
ENSG00000143727.15	chr2:272066-272191(+)	ACP1	-0.0515385459595132	-0.292554933637793	-0.778043018924018	0.43703174982284704	0.7558369845462759	-5.3104531247199604	0	Junction
ENSG00000034152.18	chr17:21313538-21314146(+)	MAP2K3	0.04144182861085201	0.7390212084808141	0.77803368312902	0.437037246643854	0.755837993175378	-5.598016712452531	0	Junction
ENSG00000179314.13	chr17:6110936-6117987(+)	WSCD1	-0.0389476598328355	0.9544148235145471	-0.7780008874036101	0.43705655674975796	0.7558589047068879	-5.656024489286231	0	Junction
ENSG00000244257.5	chr16:16324935-16325027(+)	PKD1P1	0.0950886230407128	-0.22964387926317398	0.7779964567864319	0.437059165532644	0.7558589047068879	-5.31421072259171	0	Junction
ENSG00000089091.16	chr20:18453828-18455246(-)	DZANK1	0.0510119793766894	-0.0997561823873605	0.777972688519028	0.437073160632562	0.755874609984641	-5.34919561917255	0	Junction
ENSG00000197147.12	chr1:89568494-89579590(+)	LRRC8B	0.026967872765508	1.55905502044675	0.777954559047704	0.43708383570188103	0.7558802161262299	-5.846328633305959	0	Junction
ENSG00000005206.16	chr19:2344040-2344361(+)	SPPL2B	-0.0357103981439493	1.00137321202423	-0.7779504926864371	0.437086230094016	0.7558802161262299	-5.67423545042751	0	Junction
ENSG00000103249.17	chr16:1456207-1457253(-)	CLCN7	-0.0247425825039092	2.10266124924627	-0.7779255849489171	0.437100896661932	0.75588599066277	-5.967291070336111	0	Junction
ENSG00000095564.13	chr10:92011151-92011285(+)	BTAF1	0.0296350822941714	0.9642624721415991	0.777921659694356	0.437103208018348	0.75588599066277	-5.668850422478029	0	Junction
ENSG00000120658.13	chr13:43322502-43326418(-)	ENOX1	0.0314745770506153	1.0766328656836501	0.7779157413919321	0.43710669297926	0.75588599066277	-5.697722638790929	0	Junction
ENSG00000196367.12	chr7:98967699-98970111(+)	TRRAP	-0.0270870119938875	1.81936680065496	-0.777900538912234	0.43711564495220706	0.75588599066277	-5.9006486499498605	0	Junction
ENSG00000159592.10	chr1:45685621-45686411(-)	GPBP1L1	-0.0307939508970067	1.1846688809975	-0.777897286127325	0.43711756036681804	0.75588599066277	-5.73373909495008	0	Junction
ENSG00000155158.20	chr9:15211398-15214138(-)	TTC39B	0.0311965760388231	1.21640149455443	0.777894751634322	0.437119052815906	0.75588599066277	-5.7411718901289595	0	Junction
	chr7:45083436-45083915(-)		-0.107347442995669	-1.05522811416292	-0.7778831961269191	0.43712585737250703	0.755889259974886	-5.14970143187809	0	Junction
ENSG00000182670.13	chr21:37087876-37088195(+)	TTC3	0.0247958472412265	2.9316353595251696	0.7778685804293679	0.437134464035217	0.755895645426636	-6.13434867626328	0	Junction
ENSG00000085231.13	chr5:69355795-69355894(-)	AK6	0.0202344416682113	2.92834252808025	0.7778593075863729	0.437139924532331	0.755896590426784	-6.1299186101277	0	Junction
ENSG00000147874.10	chr9:19059002-19060087(-)	HAUS6	0.0280310622346615	1.4829669393128702	0.777828739967426	0.437157925158915	0.755917547186269	-5.81207889080374	0	Junction
ENSG00000187773.8	chr18:74442117-74446605(-)	FAM69C	-0.0372427507018804	1.9192173384481002	-0.777820051202948	0.4371630418674	0.755917547186269	-5.92880065982806	0	Junction
ENSG00000067182.7	chr12:6333148-6333366(-)	TNFRSF1A	0.0425056395828394	0.937645793868639	0.77781313965954	0.43716711201657704	0.755917547186269	-5.66756163802063	0	Junction
ENSG00000168490.13	chr8:22221755-22224225(-)	PHYHIP	-0.20948034786771	-2.14936747841984	-0.7778053479371808	0.437171700521923	0.755917547186269	-4.95213478971511	0	Junction
ENSG00000160781.15	chr1:156246251-156246689(-)	PAQR6	-0.0693535265068089	-0.935171822523215	-0.777773523200847	0.43719044223502396	0.755941105903896	-5.12710578398919	0	Junction
ENSG00000154305.16	chr1:222650904-222651976(+)	MIA3	0.0209091104413853	3.0213199450492	0.7777655226225408	0.437195153880281	0.755941105903896	-6.14958483687795	0	Junction
ENSG00000116254.17	chr1:6152537-6154659(-)	CHD5	-0.0504092255135091	-0.0304325621602421	-0.777727860311318	0.437217334102463	0.7559695980671701	-5.3734593580032	0	Junction
ENSG00000125149.11	chr16:67134266-67134354(+)	C16orf70	-0.0270917968322292	1.53798825099326	-0.7777118146311071	0.437226783979049	0.7559695980671701	-5.83197718315774	0	Junction
ENSG00000196924.14	chrX:154357624-154358198(-)	FLNA	0.0287694971828008	2.94844401135549	0.7777018830384709	0.437232633109314	0.7559695980671701	-6.1405804443328496	0	Junction
ENSG00000170390.15	chr4:150247700-150248304(+)	DCLK2	0.022141065705372998	2.9749216406443195	0.7777000436360699	0.43723371641528	0.7559695980671701	-6.142043783499969	0	Junction
ENSG00000173064.11	chr12:112306235-112308752(-)	HECTD4	0.0154669555355564	3.56778434773231	0.7776958188496321	0.43723620458597795	0.7559695980671701	-6.22913632877512	0	Junction
ENSG00000198952.8	chr1:156267679-156268114(-)	SMG5	0.018382257558990003	2.90123357262019	0.7776765538227219	0.437247550748545	0.755980718151006	-6.129911835872281	0	Junction
ENSG00000062716.11	chr17:59773886-59808795(+)	VMP1	0.0171523312562794	2.7756099824999905	0.777636438001567	0.437271177559501	0.7560054319173529	-6.104942319915611	0	Junction
ENSG00000127616.17	chr19:11035133-11041306(+)	SMARCA4	0.0251316839411027	2.0491217668618997	0.777635594719804	0.4372716742307871	0.7560054319173529	-5.96292716773924	0	Junction
ENSG00000124067.16	chr16:67945554-67945763(-)	SLC12A4	0.03719765437785	0.9333526273559279	0.7776128793084269	0.437285053146949	0.756014806938909	-5.660595258539691	0	Junction
ENSG00000128591.15	chr7:128853032-128853468(+)	FLNC	-0.0615974412951565	0.49297879465024	-0.7776096990658459	0.437286926264148	0.756014806938909	-5.558323640741169	0	Junction
ENSG00000143442.21	chr1:151441087-151442080(-)	POGZ	0.0256117223466943	1.74617390597425	0.7775980177552471	0.43729380642809296	0.7560182048193471	-5.88367953548346	0	Junction
ENSG00000133250.13	chr19:8512712-8513028(-)	ZNF414	-0.0549424819967189	-0.120911550658604	-0.7775805447224692	0.437304097969718	0.756027500339325	-5.34109695069818	0	Junction
ENSG00000188878.18	chr17:75910807-75912191(-)	FBF1	-0.0492976295099353	-0.128141428953215	-0.777513505385644	0.43734358515134	0.756087269585453	-5.3203664144888805	0	Junction
ENSG00000140368.12	chr15:77035936-77037044(+)	PSTPIP1	-0.0808126995450282	-1.37433069270942	-0.7774998877637599	0.43735160638802095	0.756089059189397	-5.03607460535022	0	Junction
ENSG00000132470.13	chr17:75750861-75750973(+)	ITGB4	0.0482354119789329	1.59727505121387	0.777490591785947	0.437357082080015	0.756089059189397	-5.86330824914793	0	Junction
ENSG00000129422.14	chr8:17656066-17675185(-)	MTUS1	-0.0253010800413692	3.59083842658665	-0.777483569584197	0.43736121845585896	0.756089059189397	-6.230597080077191	0	Junction
ENSG00000153558.13	chr3:33359358-33364624(+)	FBXL2	0.0248125276036639	1.95494322261098	0.7774783698573691	0.4373642813309389	0.756089059189397	-5.944627553600959	0	Junction
ENSG00000084072.16	chr1:39762652-39763688(+)	PPIE	0.0805045154707115	-1.42491476288541	0.7774585124034029	0.437375978386568	0.7561007830270601	-5.04697276782728	0	Junction
ENSG00000029153.14	chr12:27380405-27385480(+)	ARNTL2	0.0410918983852904	0.332881696506579	0.7774367315898779	0.43738880860719703	0.75611446550467	-5.49331404728069	0	Junction
ENSG00000197323.11	chr1:114430913-114433616(-)	TRIM33	0.0198404093962886	2.7413221527253997	0.7774258160590171	0.437395238598939	0.756117083717092	-6.10398659801673	0	Junction
ENSG00000100284.20	chr22:35333498-35334327(+)	TOM1	-0.0260854481648001	1.67293372927769	-0.777401368343295	0.437409640168164	0.756124859606515	-5.86874448460084	0	Junction
ENSG00000057935.13	chr2:42697835-42704193(+)	MTA3	0.0246201220887872	1.87060122447518	0.7773945598765991	0.43741365092312	0.756124859606515	-5.91755290341432	0	Junction
ENSG00000069849.10	chr3:141916021-141921976(+)	ATP1B3	0.0299861686880858	1.497474458693	0.7773931470081631	0.437414483223176	0.756124859606515	-5.8172874389970195	0	Junction
ENSG00000136830.11	chr9:127508201-127508421(-)	FAM129B	-0.0364310337429815	1.4440944681076202	-0.777383448006745	0.4374201967872371	0.7561262391647949	-5.799552401945831	0	Junction
ENSG00000116754.13	chr1:70250504-70250610(-)	SRSF11	-0.0628050781099223	-0.0395499234235377	-0.7773669178486529	0.437429934602198	0.7561284999560981	-5.39833178212267	0	Junction
ENSG00000104361.9	chr8:98252635-98254018(-)	NIPAL2	-0.0581955698994171	-0.7631381767963041	-0.7773607948074649	0.43743354168008	0.7561284999560981	-5.16682541901684	0	Junction
	chr19:35746871-35746911(+)		0.0486343854336204	0.285998988474965	0.777356195410455	0.43743625119189394	0.7561284999560981	-5.4988692608111505	0	Junction
ENSG00000253250.2	chr8:90960849-90971065(-)	C8orf88	0.0713897782522852	-0.653400588974714	0.7772990248631741	0.437469931258187	0.756171118698937	-5.19183222327272	0	Junction
ENSG00000186174.12	chr11:118902909-118902989(-)	BCL9L	-0.0637938947552338	-0.825560060807095	-0.7772917988359059	0.43747418833086893	0.756171118698937	-5.17326563755479	0	Junction
ENSG00000170160.17	chr17:16732667-16734689(+)	CCDC144A	0.0716927483410651	0.0352088520662356	0.777289310321215	0.43747565439618497	0.756171118698937	-5.421382630096019	0	Junction
ENSG00000160305.17	chr21:46534688-46537223(+)	DIP2A	-0.0336710943576816	1.07102151091818	-0.777229565461527	0.43751085289737107	0.7562174361539541	-5.69003885074476	0	Junction
ENSG00000172350.9	chr11:119154576-119154769(+)	ABCG4	-0.0554070620644121	-0.647794492007313	-0.777227137936928	0.437512283100649	0.7562174361539541	-5.2114556101661105	0	Junction
ENSG00000168615.11	chr8:39071404-39077227(+)	ADAM9	-0.0218929286839511	2.42269555810219	-0.7771996915855061	0.43752845361359605	0.7562346012796859	-6.03932449205438	0	Junction
ENSG00000132470.13	chr17:75727506-75727650(+)	ITGB4	0.0442254863362879	1.7335788019586298	0.777193593518108	0.43753204644686794	0.7562346012796859	-5.898226098448349	0	Junction
ENSG00000186635.14	chr11:72697487-72697597(-)	ARAP1	-0.0248295609616376	1.9503796230677501	-0.7771548817763699	0.43755485486289003	0.756265526009101	-5.93033222653501	0	Junction
ENSG00000071073.12	chr2:98636596-98639807(-)	MGAT4A	-0.0213464805696078	2.66310492166842	-0.7771455436088809	0.437560356883218	0.756266538174842	-6.08664154623621	0	Junction
ENSG00000102738.7	chr13:40759107-40766745(-)	MRPS31	0.0239076079356552	2.0100756651888	0.77711430871961	0.43757876067691	0.7562767860543929	-5.948716087771441	0	Junction
ENSG00000169306.9	chrX:29954693-29955101(+)	IL1RAPL1	-0.0327470693684844	0.9379592612471059	-0.7771121723156079	0.437580019475958	0.7562767860543929	-5.677334649738881	0	Junction
ENSG00000120265.16	chr6:149793670-149796414(+)	PCMT1	0.0160568854123512	4.79877131593391	0.7771104479085571	0.4375810355221789	0.7562767860543929	-6.371238237271769	0	Junction
ENSG00000114857.17	chr3:42631317-42632600(+)	NKTR	0.0274552449732305	1.82709224275347	0.777094170711831	0.437590626355164	0.7562848647148791	-5.90421012534505	0	Junction
ENSG00000162341.16	chr11:69057695-69062883(+)	TPCN2	0.0368068561126534	0.5289072516278329	0.7770174014853921	0.43763586187625	0.7563470794878749	-5.5372945950245	0	Junction
ENSG00000106245.9	chr7:99409005-99410033(+)	BUD31	0.021321867215684	2.67868681533231	0.7770163897783791	0.43763645803281503	0.7563470794878749	-6.088202684119491	0	Junction
ENSG00000198718.12	chr14:45046704-45052435(+)	FAM179B	0.0237101965463767	2.05938417123311	0.776994881727746	0.437649131937153	0.756360316521514	-5.96463604972117	0	Junction
ENSG00000115423.18	chr2:84816084-84819304(+)	DNAH6	-0.066829318567322	-1.33209393703385	-0.776985046908465	0.43765492730560496	0.756360316521514	-5.050930036484241	0	Junction
ENSG00000153922.10	chr5:98873724-98875071(-)	CHD1	0.0321018534653757	0.8936079375659258	0.776972792489364	0.43766214853478297	0.756360316521514	-5.643917569389401	0	Junction
ENSG00000103494.12	chr16:53619209-53622218(-)	RPGRIP1L	0.0745919899921941	-1.1938290695374099	0.776970014918697	0.437663785298749	0.756360316521514	-5.07402140194138	0	Junction
ENSG00000171793.13	chr1:40987473-40988593(+)	CTPS1	0.0308824104333519	1.1496533941081999	0.7769358228864871	0.43768393423374696	0.7563645319438371	-5.7430524301344406	0	Junction
ENSG00000166833.19	chr11:20097746-20100936(+)	NAV2	0.035983680997066	1.1496018584318999	0.7769352185553029	0.43768429036334	0.7563645319438371	-5.717630400667441	0	Junction
ENSG00000071894.15	chr8:144394039-144394112(-)	CPSF1	-0.0365137790806725	0.982319226963611	-0.776932634440578	0.437685813172175	0.7563645319438371	-5.66913081635053	0	Junction
ENSG00000179978.11	chr5:70126404-70126677(-)	RP11-1319K7.1	-0.0864509498867846	0.346263024151959	-0.776932499466157	0.43768589271216496	0.7563645319438371	-5.47200713348081	0	Junction
ENSG00000112159.11	chr6:89668152-89670918(-)	MDN1	-0.0245542331524456	1.76321654927279	-0.776922323814723	0.43769188921467	0.7563663973313101	-5.88903584801402	0	Junction
ENSG00000103723.12	chr15:82678168-82679728(-)	AP3B2	-0.024632129435564	1.84931097655851	-0.7769031600792621	0.43770318251609003	0.7563774158638621	-5.9233609184470595	0	Junction
ENSG00000260186.5	chr16:58421386-58435691(+)	RP11-481J2.2	0.110570748801855	0.9015900635262941	0.776880842713538	0.43771633448241704	0.7563916459974821	-5.727854513267361	0	Junction
ENSG00000178965.13	chr1:74649316-74673496(-)	ERICH3	0.0321715122595389	0.7325380586877289	0.776865793264889	0.43772520348247207	0.756395112176265	-5.669173040805861	0	Junction
ENSG00000136631.12	chr1:150093649-150110495(+)	VPS45	0.0192661015294276	2.62694155432869	0.776860751370984	0.43772817481436	0.756395112176265	-6.08256751585665	0	Junction
ENSG00000113231.13	chr5:77325730-77328997(+)	PDE8B	0.031959511521488	2.62531179686346	0.7768224116907559	0.437750769862612	0.756425659111618	-6.0819393085461995	0	Junction
ENSG00000241973.10	chr22:20726542-20727229(-)	PI4KA	-0.0191297157725209	3.89108769541925	-0.7767891392991291	0.43777037910878003	0.756430708078569	-6.27121162019233	0	Junction
ENSG00000095015.5	chr5:56879102-56880710(+)	MAP3K1	-0.044099656070618	0.16838259486396498	-0.7767863418913442	0.437772027797813	0.756430708078569	-5.43346426608055	0	Junction
ENSG00000159685.10	chr3:126730631-126733077(+)	CHCHD6	-0.0221616441383411	2.6250439288274197	-0.7767859167281179	0.43777227837366106	0.756430708078569	-6.080258561511379	0	Junction
ENSG00000127995.16	chr7:94545702-94547095(+)	CASD1	0.0195363642521667	2.7020343375376896	0.7767840786844801	0.43777336165114	0.756430708078569	-6.0945890284779205	0	Junction
ENSG00000110851.11	chr12:107756966-107760504(-)	PRDM4	-0.0325500725095986	0.733194201133218	-0.776723282374127	0.437809193704438	0.7564841249265402	-5.5950507171323896	0	Junction
ENSG00000114107.8	chr3:138495077-138498030(-)	CEP70	0.0435575929210441	-0.178858246032003	0.7767128371996221	0.437815350038825	0.756486264908254	-5.34447363375875	0	Junction
ENSG00000198521.11	chr19:21817987-21819094(-)	ZNF43	-0.0418352019624641	0.39019054456816704	-0.7766987871030601	0.437823631175368	0.756486522737605	-5.49280834109153	0	Junction
ENSG00000141556.20	chr17:82932736-82937270(+)	TBCD	0.0238808837796584	1.9225324300307598	0.77669589645863	0.437825334934396	0.756486522737605	-5.934253705059691	0	Junction
ENSG00000081803.15	chr7:122663570-122736954(-)	CADPS2	-0.055434716999010994	-0.36545534264217494	-0.7766527356243751	0.43785077458265603	0.7565040920964811	-5.260702958815441	0	Junction
ENSG00000123384.13	chr12:57212262-57212414(+)	LRP1	0.0161900710673741	4.45993104894093	0.776643491788161	0.43785622315047296	0.7565040920964811	-6.33745023761454	0	Junction
ENSG00000197959.13	chr1:172379183-172387132(+)	DNM3	-0.0215727408265273	3.1021077433876196	-0.7766405848641509	0.43785793657843297	0.7565040920964811	-6.162192752469701	0	Junction
ENSG00000138802.11	chr4:109520485-109521116(+)	SEC24B	-0.0240230512269025	1.8213665730455602	-0.7766353562160909	0.437861018509739	0.7565040920964811	-5.901136950521929	0	Junction
ENSG00000173692.12	chr2:231146357-231153563(+)	PSMD1	0.0189010680050688	2.84689652974837	0.776615966851148	0.437872447326897	0.7565040920964811	-6.11978299631439	0	Junction
ENSG00000120896.13	chr8:22566714-22566821(+)	SORBS3	0.0370361639987901	0.624508255494952	0.776614569399632	0.43787327104376295	0.7565040920964811	-5.56693332270864	0	Junction
ENSG00000145247.11	chr4:48897858-48904483(-)	OCIAD2	0.06074475309619	-0.715196377368032	0.776600454200986	0.4378815911873689	0.7565040920964811	-5.20822953440106	0	Junction
ENSG00000143314.12	chr1:156738765-156741011(-)	MRPL24	-0.0257665333197622	2.10882942714028	-0.776591701042564	0.437886750745111	0.7565040920964811	-5.973778206274099	0	Junction
ENSG00000176454.13	chr15:34359303-34359588(-)	LPCAT4	-0.0272088211085099	2.73485050011227	-0.776591602556234	0.437886808798173	0.7565040920964811	-6.10527282630809	0	Junction
ENSG00000070961.15	chr12:89656108-89662988(-)	ATP2B1	0.0874200292263618	-1.05383758717319	0.7765870709864041	0.43788947995041294	0.7565040920964811	-5.21179410227392	0	Junction
ENSG00000179364.13	chr14:105384988-105385684(+)	PACS2	-0.0292687037575197	1.9148764423189	-0.776573951122015	0.43789721356082106	0.7565040920964811	-5.92358591044606	0	Junction
ENSG00000146038.11	chr6:24291079-24301714(-)	DCDC2	0.0937969281097267	-1.3340092636315701	0.776569843002625	0.43789963514131003	0.7565040920964811	-5.0593130788689695	0	Junction
ENSG00000166147.13	chr15:48465694-48465789(-)	FBN1	0.0384915560101455	0.404517398783972	0.7765604697004871	0.437905160376182	0.7565040920964811	-5.49674928135041	0	Junction
ENSG00000187240.13	chr11:103455296-103456274(+)	DYNC2H1	0.0333572865141413	1.08028656450946	0.776549122101614	0.437911849444033	0.7565040920964811	-5.70207408144803	0	Junction
ENSG00000011566.14	chr2:39258588-39260605(-)	MAP4K3	0.0208266536990723	2.0945376009360803	0.776544289490494	0.43791469814069	0.7565040920964811	-5.9703408404055	0	Junction
ENSG00000178209.14	chr8:143933112-143933196(-)	PLEC	-0.0215901587988743	3.4859820482561297	-0.7765279658662242	0.43792432056532005	0.7565040920964811	-6.22174234229242	0	Junction
ENSG00000180822.11	chr6:3263760-3267590(+)	PSMG4	0.0364316663380299	0.99269754037134	0.7765203336502869	0.437928819633983	0.7565040920964811	-5.70453933826909	0	Junction
ENSG00000095564.13	chr10:91951567-91953736(+)	BTAF1	0.0213771884014762	2.5288939079952697	0.776519095246616	0.4379295496555661	0.7565040920964811	-6.0611288911536505	0	Junction
ENSG00000068097.14	chr17:60059522-60059889(-)	HEATR6	-0.0329337659455997	0.989397207009615	-0.776515568084341	0.437931628872073	0.7565040920964811	-5.6814458367670095	0	Junction
ENSG00000169660.15	chr17:82439714-82440996(+)	HEXDC	-0.0591505068142943	-0.610493385281391	-0.7765117790576149	0.437933862460636	0.7565040920964811	-5.208381018216559	0	Junction
ENSG00000147996.16	chr9:65682858-65690966(+)	CBWD5	-0.0715215390738441	1.2247270282199498	-0.77649602825369	0.43794314745259705	0.756511635806081	-5.73259869837803	0	Junction
ENSG00000134262.12	chr1:113897944-113898717(-)	AP4B1	-0.0386926004159092	0.527207840229463	-0.776476223295511	0.4379548225022971	0.756518208148268	-5.5449840691561905	0	Junction
ENSG00000150995.18	chr3:4706352-4710324(+)	ITPR1	0.023588285186709	3.8616515788133596	0.776472888717625	0.43795678825816	0.756518208148268	-6.26836453969198	0	Junction
ENSG00000105514.7	chr19:11325586-11335446(-)	RAB3D	0.0446146503370713	0.17614455972914397	0.7764585301910328	0.43796525276338105	0.7565234351276819	-5.44268479443575	0	Junction
ENSG00000257390.5	chr12:55803729-55815886(-)	RP11-762I7.5	0.0744978191201448	-1.38691421127305	0.776448401152211	0.43797122399708505	0.7565234351276819	-5.06293693232552	0	Junction
ENSG00000163541.11	chr2:84441460-84443283(-)	SUCLG1	-0.0179287983861637	2.79665976925579	-0.776442555677549	0.437974670021198	0.7565234351276819	-6.108960136072099	0	Junction
ENSG00000197965.11	chr1:167722243-167765582(+)	MPZL1	0.0450480518701656	0.23377434072726302	0.776431794672716	0.437981013889506	0.7565234351276819	-5.443516866754099	0	Junction
ENSG00000165868.13	chr10:116683963-116692350(-)	HSPA12A	0.0214748756237984	3.1523638233354596	0.7764207283544721	0.4379875378026721	0.7565234351276819	-6.1704977695153795	0	Junction
ENSG00000023171.15	chr11:123594167-123594734(+)	GRAMD1B	0.0250505579479302	2.2174640435922597	0.776413694236361	0.43799168464695604	0.7565234351276819	-6.0016667383682	0	Junction
ENSG00000157881.13	chr1:2520907-2521100(-)	PANK4	-0.03078388998513	1.2703476901156299	-0.776409358420468	0.43799424076451204	0.7565234351276819	-5.756331120911209	0	Junction
ENSG00000282278.1	chr4:54290555-54295124(+)	RP11-231C18.3	-0.0381237243226586	2.5193662275461	-0.7763671269038549	0.43801913819494104	0.756557943979124	-6.05566628523707	0	Junction
ENSG00000188818.12	chr5:833808-837364(-)	ZDHHC11	0.10439342975251001	-0.147905025679172	0.776357708605147	0.43802469082866496	0.756559039599365	-5.359575302939401	0	Junction
ENSG00000161847.13	chr19:10323275-10323374(-)	RAVER1	0.0702357626786065	-0.9931259030980821	0.776316112197205	0.438049214811536	0.7565808812365091	-5.12383922239154	0	Junction
ENSG00000162542.13	chr1:19747261-19755633(-)	TMCO4	0.0765637803353487	-1.39842365597557	0.776311599633259	0.438051875330296	0.7565808812365091	-5.025693949468059	0	Junction
ENSG00000251136.8	chr8:89722157-89724628(-)	RP11-37B2.1	0.0333064896692347	1.9072601452388103	0.776311232426095	0.43805209182881294	0.7565808812365091	-5.914347705890089	0	Junction
ENSG00000114423.18	chr3:105737259-105740493(-)	CBLB	0.0548123837743364	-0.46506502764462004	0.7763018414212829	0.43805762861164704	0.756581949173477	-5.24161084792966	0	Junction
ENSG00000166233.13	chr15:72567178-72570176(+)	ARIH1	0.017918491334666	3.3429319988709905	0.7762798925134441	0.43807056948628703	0.756595804763129	-6.19641014339457	0	Junction
ENSG00000277702.1	chr1:143382869-143420072(-)		0.0708010812052668	0.5059178225292	0.7762593207092411	0.43808269863364896	0.7566013892559259	-5.55384688125784	0	Junction
ENSG00000065534.18	chr3:123733103-123733686(-)	MYLK	0.112783442666275	-2.0116943196889903	0.7762445581272049	0.438091402779841	0.7566013892559259	-5.006510645366831	0	Junction
ENSG00000185864.16	chr16:21852047-21857258(-)	NPIPB4	0.116572942131849	-1.4811891138158402	0.776239856471773	0.4380941749375579	0.7566013892559259	-5.024653992301469	0	Junction
ENSG00000085382.11	chr6:104750473-104771192(-)	HACE1	0.0215507614156598	2.36839837732749	0.776217538784173	0.4381073338770589	0.7566013892559259	-6.02967350451233	0	Junction
ENSG00000100749.7	chr14:96797448-96833466(+)	VRK1	0.0327795874020564	0.6799415331073089	0.776215469095194	0.438108554217204	0.7566013892559259	-5.61144042644297	0	Junction
ENSG00000196497.15	chr14:24187797-24188215(-)	IPO4	0.0672581687848589	-1.2780654468834298	0.776200498344383	0.43811738140300105	0.7566013892559259	-5.04644497779936	0	Junction
ENSG00000084676.15	chr2:24564431-24643965(+)	NCOA1	-0.0739334764878615	-0.654516181229281	-0.7761992366592141	0.43811812533360206	0.7566013892559259	-5.197000658176349	0	Junction
ENSG00000197694.14	chr9:128598505-128598962(+)	SPTAN1	0.0161359448128672	5.79228543925977	0.7761988983819641	0.438118324792992	0.7566013892559259	-6.47370252962048	0	Junction
ENSG00000120451.10	chr11:130895157-130903254(-)	SNX19	-0.159479662068845	-1.29222615375996	-0.7761807195596999	0.438129043701474	0.7566013892559259	-5.11565492642675	0	Junction
ENSG00000109220.10	chr4:54049111-54049250(-)	CHIC2	-0.0342623753558169	0.583565380979432	-0.7761804170253399	0.438129222088245	0.7566013892559259	-5.54321589210905	0	Junction
ENSG00000018699.11	chr2:32736817-32758291(+)	TTC27	-0.0535900506100039	-0.520616598072997	-0.7761750135116121	0.43813240823047994	0.7566013892559259	-5.22914510572671	0	Junction
ENSG00000047249.16	chr8:53801897-53814661(-)	ATP6V1H	0.0208358666408222	3.60186316261671	0.77616621508852	0.43813759618474396	0.7566013892559259	-6.23242146872288	0	Junction
ENSG00000151503.12	chr11:134178742-134178821(-)	NCAPD3	-0.0361148660199347	0.5457114825011671	-0.7761418626347729	0.43815195569463	0.7566013892559259	-5.540265988182889	0	Junction
ENSG00000117360.12	chr1:150325882-150327556(+)	PRPF3	-0.0530929274345421	-0.458647359530005	-0.776135109371978	0.43815593782787604	0.7566013892559259	-5.24501620320775	0	Junction
ENSG00000128849.10	chr15:57451602-57452140(+)	CGNL1	-0.0277674090422795	2.41478145834466	-0.7761253705821779	0.43816168044567205	0.7566013892559259	-6.0356247302408805	0	Junction
ENSG00000106772.17	chr9:76619388-76629191(-)	PRUNE2	-0.0778057005110516	-1.00434534407029	-0.7761217303267071	0.43816382698594303	0.7566013892559259	-5.191352144243759	0	Junction
ENSG00000274512.5	chr17:37979039-37980019(-)	TBC1D3L	-0.149125524170242	-1.74078535764603	-0.7761162760491079	0.438167043207434	0.7566013892559259	-5.02573878077799	0	Junction
ENSG00000255248.7	chr11:122091741-122101446(-)	MIR100HG	0.0762919853336597	-0.956655072074829	0.7761133158745072	0.43816878873800397	0.7566013892559259	-5.12423317228855	0	Junction
ENSG00000175110.11	chr3:139355791-139356918(+)	MRPS22	-0.0193118641868717	2.7311104162983297	-0.776108966404645	0.43817135350366493	0.7566013892559259	-6.0967082566859805	0	Junction
ENSG00000025770.18	chr22:50518279-50518648(+)	NCAPH2	-0.0238008036784547	2.15130448486475	-0.776107573903376	0.438172174626128	0.7566013892559259	-5.98225856976573	0	Junction
ENSG00000086827.8	chr11:113760369-113760512(-)	ZW10	0.0383967497447268	0.310310359520261	0.7760845475924408	0.438185752782869	0.756615756222343	-5.4736044675121995	0	Junction
ENSG00000065548.17	chr2:186505598-186505739(+)	ZC3H15	0.0176612354126212	3.26354959597973	0.7760767153966659	0.4381903713280179	0.756615756222343	-6.185010837111241	0	Junction
ENSG00000173575.19	chr15:92944516-92945820(+)	CHD2	0.0199308403812998	2.61044136716155	0.776068440371999	0.43819525103420204	0.756615756222343	-6.07865401811437	0	Junction
ENSG00000073711.10	chr3:136049362-136070477(+)	PPP2R3A	-0.0346943137497046	1.03408736696219	-0.7760589108708471	0.4382008705325329	0.756616966288395	-5.6860521743622305	0	Junction
ENSG00000101972.18	chrX:124061875-124062901(+)	STAG2	-0.0176259886286592	3.57969807787866	-0.776047014951929	0.43820788555375895	0.756620585871669	-6.231337331387099	0	Junction
ENSG00000005339.14	chr16:3793627-3810602(-)	CREBBP	-0.0234257651489407	2.1074082521793898	-0.776016421105708	0.43822592703708	0.756643243722473	-5.971227973249889	0	Junction
ENSG00000151466.11	chr4:129003877-129039040(-)	SCLT1	-0.0568096207379546	0.5363587053980851	-0.7759979159826529	0.43823683989300705	0.75664982013329	-5.53658887679473	0	Junction
ENSG00000100983.9	chr20:34937024-34941712(-)	GSS	0.0248418865904325	1.84438843614676	0.77599328025131	0.4382395737047629	0.75664982013329	-5.91823750943768	0	Junction
ENSG00000100764.13	chr14:90265167-90268223(+)	PSMC1	-0.0169768823006983	3.3408007268335997	-0.7759715332510491	0.43825239860978904	0.756663470224155	-6.1956212632483	0	Junction
ENSG00000042753.11	chr19:46839579-46845992(-)	AP2S1	0.0162936091173987	3.9155362955254303	0.775948156977457	0.438266184591271	0.756670788542539	-6.272211665640531	0	Junction
ENSG00000197958.12	chr9:127447727-127447876(-)	RPL12	0.0183491192091678	5.75723398168383	0.7759476638973092	0.43826647538427504	0.756670788542539	-6.468175489094389	0	Junction
ENSG00000187147.17	chr1:44632386-44635544(+)	RNF220	-0.0200556107979325	3.5772192581509	-0.775932270077424	0.43827555391391604	0.7566779698621509	-6.22907164492666	0	Junction
ENSG00000175203.15	chr12:57532107-57532571(-)	DCTN2	0.0835483459891192	-1.07072489136415	0.775871796894573	0.43831121912005	0.7566908408054159	-5.11102913340149	0	Junction
ENSG00000183833.16	chr3:119708675-119709838(+)	MAATS1	0.0607146636283247	-0.45094360170548103	0.775859835737353	0.43831827363774	0.7566908408054159	-5.25094259397512	0	Junction
ENSG00000130816.14	chr19:10142221-10143765(-)	DNMT1	0.0271312512527441	1.5721003925926498	0.7758555009170041	0.43832083026832397	0.7566908408054159	-5.835703658360241	0	Junction
ENSG00000076555.15	chr12:109223905-109227370(+)	ACACB	0.0491977653218237	-0.0175562769282611	0.7758545514217241	0.438321390271613	0.7566908408054159	-5.37053427613526	0	Junction
ENSG00000137393.9	chr6:18387631-18399498(+)	RNF144B	-0.0538947604942199	-0.19018399970831498	-0.7758463950064192	0.43832620086482504	0.7566908408054159	-5.3307706298905195	0	Junction
ENSG00000107282.7	chr9:69452302-69456246(-)	APBA1	0.021537247480651	3.1847581653169703	0.775843484053152	0.438327917730837	0.7566908408054159	-6.175125238410259	0	Junction
ENSG00000147274.14	chrX:136875384-136875470(-)	RBMX	-0.0167531543922498	3.76692259926702	-0.7758431577778729	0.438328110166644	0.7566908408054159	-6.25493448548171	0	Junction
ENSG00000065717.14	chr19:2997956-3000646(-)	TLE2	-0.0508485273973869	-0.24661461988399	-0.775839418608225	0.43833031551688395	0.7566908408054159	-5.28970624866039	0	Junction
ENSG00000120868.13	chr12:98645836-98648318(+)	APAF1	0.054996191406838	-0.20742256556755104	0.775839191428723	0.43833044950683003	0.7566908408054159	-5.31400442056992	0	Junction
ENSG00000117480.15	chr1:46394544-46402090(+)	FAAH	-0.0366638356463717	0.9584304659137378	-0.77582149084997	0.43834088934004406	0.7566908408054159	-5.6693241148039695	0	Junction
ENSG00000111731.12	chr12:22454043-22456970(-)	C2CD5	-0.0275731966000671	1.4005412666498998	-0.7758190824807372	0.438342309811645	0.7566908408054159	-5.7964375602079805	0	Junction
ENSG00000100997.18	chr20:25308046-25308456(-)	ABHD12	-0.0226872030577829	3.19894604460191	-0.7758117973141091	0.438346606665765	0.7566908408054159	-6.175244677523481	0	Junction
ENSG00000256053.7	chr14:103574171-103587273(+)	APOPT1	0.0294313129447963	1.42667007481343	0.77581120153272	0.43834695806384294	0.7566908408054159	-5.801612366176831	0	Junction
ENSG00000186635.14	chr11:72703080-72705804(-)	ARAP1	-0.0695123365127799	-1.05664031937312	-0.77579175428377	0.43835842834340005	0.756702138502447	-5.10389673153609	0	Junction
ENSG00000127481.14	chr1:19126656-19127622(-)	UBR4	0.0239283448716169	1.92731659996953	0.7757834248188579	0.438363341239916	0.756702138502447	-5.9320675854430105	0	Junction
ENSG00000092201.9	chr14:21363329-21363437(-)	SUPT16H	0.0175240772435659	3.0108766897892703	0.7757575508997511	0.4383786024333571	0.756705000234163	-6.15125174511321	0	Junction
ENSG00000180747.15	chr16:21464818-21467091(-)	SMG1P3	-0.0416930513711998	2.06590506423844	-0.7757543127814591	0.43838051239172293	0.756705000234163	-5.96407754507254	0	Junction
ENSG00000179094.14	chr17:8146503-8146593(-)	PER1	-0.0376486764618272	2.03105717456671	-0.7757479191287701	0.438384283611614	0.756705000234163	-5.950482430440901	0	Junction
ENSG00000132639.12	chr20:10238027-10275428(+)	SNAP25	0.0903769888394719	-0.6445321712311011	0.775747253715802	0.43838467609860293	0.756705000234163	-5.31388548182506	0	Junction
ENSG00000168067.11	chr11:64792087-64792171(-)	MAP4K2	-0.0518171967958146	-0.309436181820881	-0.7757118551500579	0.438405555870617	0.7567312060137209	-5.27754875381605	0	Junction
ENSG00000002586.18	chrX:2717653-2719660(+)	CD99	0.11202136219502302	1.25292503233628	0.7757048348521429	0.438409696847267	0.7567312060137209	-5.77579108510867	0	Junction
ENSG00000135298.13	chr6:69076039-69083799(+)	ADGRB3	-0.18011598813884303	-1.77284962608437	-0.7756823675865259	0.438422949488191	0.756745589661251	-4.966173812537599	0	Junction
ENSG00000237515.7	chr16:12916816-13203393(+)	SHISA9	-0.033503677059251	1.6642920034840802	-0.7756668523017941	0.438432101537805	0.7567502582415592	-5.88243901058117	0	Junction
ENSG00000124788.17	chr6:16754092-16761297(-)	ATXN1	0.0785904547878059	-1.4110637554043899	0.7756437948686841	0.43844570270179706	0.7567502582415592	-5.052409547746669	0	Junction
ENSG00000158882.13	chr1:161228818-161228955(+)	TOMM40L	-0.0247548993805438	1.8880014634985	-0.7756430446852641	0.43844614522555797	0.7567502582415592	-5.92316831342047	0	Junction
ENSG00000149577.15	chr11:117184140-117186129(+)	SIDT2	0.0321372970991789	1.05051262319766	0.775640341079124	0.43844774005094395	0.7567502582415592	-5.69347603197533	0	Junction
ENSG00000083093.9	chr16:23603670-23607863(-)	PALB2	-0.0523800178611794	-0.43223042285440005	-0.7756360827251508	0.43845025201053606	0.7567502582415592	-5.2523765496929	0	Junction
ENSG00000088387.18	chr13:98915504-98920953(-)	DOCK9	-0.0252931885450653	2.61578845556219	-0.77560034618825	0.43847133295661606	0.756770193081104	-6.0750349138821305	0	Junction
ENSG00000185379.20	chr17:35119173-35119531(-)	RAD51D	-0.0374057415885489	0.5807894489529499	-0.7755857624167091	0.43847993607639296	0.756770193081104	-5.55551560345758	0	Junction
ENSG00000013364.18	chr16:29820511-29830473(+)	MVP	-0.0663431804240506	-0.9162107121243809	-0.775585523209318	0.438480077188154	0.756770193081104	-5.15242784561649	0	Junction
ENSG00000060138.12	chr12:10718122-10719079(-)	YBX3	0.0611915579873421	0.41014221396939293	0.7755766371926279	0.43848531919132394	0.756770193081104	-5.527303804358901	0	Junction
ENSG00000203791.14	chr10:124774783-124789038(-)	METTL10	-0.0408842591577571	0.0731716306707127	-0.77557480440864	0.43848640038437003	0.756770193081104	-5.41965645985716	0	Junction
ENSG00000137076.19	chr9:35698173-35698322(-)	TLN1	-0.0206148009374264	2.36625751467573	-0.77556142850851	0.43849429112091104	0.756775320674006	-6.030373722248321	0	Junction
ENSG00000163638.13	chr3:64616171-64621113(-)	ADAMTS9	-0.0934805766929457	-1.0845841176924	-0.7755525223195121	0.438499545122374	0.756775897593981	-5.1306506596293096	0	Junction
ENSG00000163681.14	chr3:57890101-57896246(+)	SLMAP	-0.0300844178198917	1.39486051877229	-0.7755391536661801	0.438507431720279	0.7567810178653229	-5.77815531651301	0	Junction
ENSG00000148444.15	chr10:22318169-22318271(+)	COMMD3	0.0197320105732397	2.41172514015015	0.7754939408264491	0.43853410483288197	0.7568185596346819	-6.0395559081945	0	Junction
ENSG00000138640.14	chr4:88906463-88938087(-)	FAM13A	0.0448292897256533	0.218469194715302	0.7754657407303891	0.438550741827519	0.756832811425392	-5.46488092564693	0	Junction
ENSG00000185825.15	chrX:153723289-153724333(-)	BCAP31	-0.0176804520703284	3.59140044050808	-0.775455057043366	0.438557044895635	0.756832811425392	-6.2302032748899006	0	Junction
ENSG00000100330.15	chr22:29991671-29998760(+)	MTMR3	0.0199840421831484	2.53318122267589	0.7754549242854241	0.43855712321933205	0.756832811425392	-6.061860203848161	0	Junction
ENSG00000198380.12	chr2:69374114-69387064(-)	GFPT1	-0.0362377960007866	0.507771300612183	-0.775430988521601	0.438571244822879	0.7568406287413441	-5.53478400232885	0	Junction
ENSG00000055332.16	chr2:37147823-37148856(-)	EIF2AK2	-0.0265710931722356	1.9137611329333601	-0.7754280711641429	0.43857296602112894	0.7568406287413441	-5.923349978585651	0	Junction
ENSG00000215126.10	chr9:41156440-41161600(-)	CBWD7	0.10126549241034698	-1.40638817465645	0.7754222278686109	0.43857641349179	0.7568406287413441	-5.04714127713108	0	Junction
ENSG00000092208.16	chr14:39114476-39114828(+)	GEMIN2	-0.0360257016332247	0.144526193141613	-0.775395682656162	0.43859207502918496	0.756859075649706	-5.45295948135149	0	Junction
ENSG00000052126.14	chr12:19336617-19343322(+)	PLEKHA5	0.0212409028041106	3.12971067024275	0.775376168244631	0.438603588636394	0.756859075649706	-6.16932406297855	0	Junction
ENSG00000157353.16	chr16:70469324-70470313(+)	FUK	0.0553906524439232	-0.443734858585364	0.775362196162088	0.4386118323469821	0.756859075649706	-5.254968632605769	0	Junction
ENSG00000136527.17	chr3:185922127-185923795(-)	TRA2B	-0.0186985473131299	3.62759898884045	-0.775356332712853	0.438615291884992	0.756859075649706	-6.23595242142315	0	Junction
ENSG00000153214.9	chr2:112089719-112095227(+)	TMEM87B	0.0479976252254411	-0.129089622938448	0.7753545334361079	0.43861635349302397	0.756859075649706	-5.40100570147196	0	Junction
ENSG00000132478.9	chr17:75823523-75824261(+)	UNK	-0.0594769488195923	-0.7256299575303321	-0.775352611038408	0.438617487746434	0.756859075649706	-5.1694800393122	0	Junction
ENSG00000143776.18	chr1:227029251-227030407(-)	CDC42BPA	-0.0219320606926152	2.35945026938754	-0.775342478301865	0.43862346629330895	0.756859075649706	-6.02614027670233	0	Junction
ENSG00000178209.14	chr8:143938241-143938400(-)	PLEC	0.022161452789604	2.76176920328101	0.775335232109478	0.438627741741786	0.756859075649706	-6.11125321719241	0	Junction
ENSG00000106733.20	chr9:75077581-75083086(-)	NMRK1	0.0450678328919473	0.6771974458918061	0.775325472555233	0.4386335001793879	0.756859075649706	-5.59864564159024	0	Junction
ENSG00000134531.9	chr12:13213576-13213680(+)	EMP1	0.0863897735485254	1.04081079881044	0.7753207175916409	0.43863630577016494	0.756859075649706	-5.7321937169678305	0	Junction
ENSG00000064763.10	chr12:29317013-29321794(+)	FAR2	0.0238232553507122	2.60987330609762	0.7753080071298472	0.43864380542718395	0.7568635263021479	-6.084783168336589	0	Junction
ENSG00000185515.14	chrX:155072344-155073376(+)	BRCC3	0.0348036696938228	0.56359193600408	0.7752986754946201	0.43864931149481395	0.756864537029195	-5.57032964748633	0	Junction
ENSG00000156140.9	chr4:72298443-72303916(-)	ADAMTS3	0.0418864371230429	0.33906362964908304	0.775281091022196	0.43865968720104004	0.756867402218609	-5.54566406998605	0	Junction
ENSG00000197694.14	chr9:128603591-128604325(+)	SPTAN1	0.015178833400423001	5.19678887089526	0.7752623134225559	0.43867076706752206	0.756867402218609	-6.41350665861539	0	Junction
ENSG00000008952.16	chr3:169975717-169976945(+)	SEC62	-0.0161425663345441	4.6199413778478	-0.775255039813693	0.43867505895952597	0.756867402218609	-6.35313351237444	0	Junction
ENSG00000116138.12	chr1:15564360-15565918(+)	DNAJC16	-0.0263272857755298	1.74181545533859	-0.77525377005834	0.43867580819845503	0.756867402218609	-5.88609987633483	0	Junction
ENSG00000075043.18	chr20:63431370-63433808(-)	KCNQ2	-0.0255665996244876	4.12356663698703	-0.775234132866244	0.4386873955236	0.756867402218609	-6.296481847744469	0	Junction
ENSG00000134516.15	chr5:169716303-169717383(+)	DOCK2	0.060482567590263	-0.721984501823517	0.7752311542094471	0.43868915315613394	0.756867402218609	-5.22100245001029	0	Junction
ENSG00000167904.14	chr8:55743621-55745060(-)	TMEM68	-0.0312360763007586	1.0319222111283601	-0.775228604067978	0.43869065793547996	0.756867402218609	-5.69965772553174	0	Junction
ENSG00000172264.16	chr20:15987159-16041200(+)	MACROD2	0.0293695792134847	2.16166468836319	0.775222346022445	0.43869435067565205	0.756867402218609	-6.0100346079759	0	Junction
ENSG00000129946.10	chr19:425232-430683(-)	SHC2	0.0550875038936524	0.642729516916816	0.7752193669499859	0.438696108569537	0.756867402218609	-5.57705297872236	0	Junction
ENSG00000112159.11	chr6:89730924-89732556(-)	MDN1	0.0234201946919791	2.24995493083347	0.7752062090929308	0.438703872818848	0.756867402218609	-6.006749261574429	0	Junction
ENSG00000089847.12	chr19:4207969-4208763(+)	ANKRD24	-0.05613777081475901	-0.3952968767807	-0.7751997239750921	0.438707699616424	0.756867402218609	-5.25843195855045	0	Junction
ENSG00000161204.11	chr3:184187984-184188140(+)	ABCF3	-0.0243635390315988	2.04413902232205	-0.775195798809597	0.43871001582329205	0.756867402218609	-5.96167462380668	0	Junction
ENSG00000122490.18	chr18:79934023-79943328(-)	PQLC1	-0.0240890050830008	2.33623617324846	-0.775182829244374	0.438717669103899	0.7568721171090039	-6.02187339342899	0	Junction
ENSG00000135127.11	chr12:120072730-120074442(+)	BICDL1	0.0507842472916266	-0.024848900671645004	0.775157669700878	0.438732515854092	0.756889241869071	-5.38633473703465	0	Junction
	chr14:49586695-49586748(+)		-0.43248200889117605	0.0934326735348353	-0.775142990815748	0.438741178058527	0.756893388750317	-5.52958028073296	0	Junction
ENSG00000134313.14	chr2:8737000-8750111(-)	KIDINS220	-0.0260088339005304	2.16833856558139	-0.7751202605169741	0.43875459170342207	0.756893388750317	-6.00008323735098	0	Junction
ENSG00000140598.13	chr15:82240556-82241269(-)	EFL1	-0.0336509855645745	0.8582843746880691	-0.775117422220247	0.43875626666082	0.756893388750317	-5.632573055563459	0	Junction
ENSG00000165487.13	chr13:21503098-21510003(-)	MICU2	0.0238079609082941	2.4214793341667997	0.7751121548776599	0.438759375075135	0.756893388750317	-6.03808914009982	0	Junction
ENSG00000164100.8	chr4:118224674-118226885(+)	NDST3	0.0434868748110581	0.302965414461192	0.775111905872225	0.438759522020905	0.756893388750317	-5.531248491391049	0	Junction
ENSG00000103512.14	chr16:14834017-14838406(+)	NOMO1	0.05439680780564	1.64149289338005	0.775088835269754	0.438773136816613	0.7568977157065999	-5.8740335292545	0	Junction
ENSG00000167130.17	chr9:129086268-129086708(+)	DOLPP1	-0.0437119498820985	0.18103634554279302	-0.7750880570474091	0.438773596077974	0.7568977157065999	-5.43933912825639	0	Junction
ENSG00000169375.15	chr15:75384438-75389651(-)	SIN3A	-0.0291984131389643	1.24474642293309	-0.775082641836991	0.43877679182645596	0.7568977157065999	-5.7549928665053	0	Junction
ENSG00000131381.12	chr3:15085046-15085860(-)	RBSN	0.0252553422109904	2.00347610571865	0.775050096913455	0.438795998267878	0.7569223589113009	-5.950838140790861	0	Junction
ENSG00000163818.16	chr3:45835785-45837926(-)	LZTFL1	0.0287118749206702	1.18344850882408	0.775025216074871	0.43881068206377605	0.756939200094874	-5.739216163090769	0	Junction
ENSG00000146090.15	chr5:180137713-180137875(-)	RASGEF1C	-0.0759731697696598	-1.1657958962958999	-0.7750084671269609	0.438820566863419	0.7569477628259341	-5.09720687288653	0	Junction
ENSG00000144668.11	chr3:37513901-37517503(+)	ITGA9	-0.0557718170383493	-0.127245611536966	-0.7749883948659341	0.43883241316646504	0.7569504438859258	-5.32987649343802	0	Junction
ENSG00000065183.15	chr1:117952409-117952527(+)	WDR3	-0.0298859723822556	1.2007314766492498	-0.7749872126630699	0.4388331108880039	0.7569504438859258	-5.7466534744498805	0	Junction
ENSG00000233016.6	chr9:136726417-136727045(-)	SNHG7	-0.0434698252622991	1.74035095381121	-0.774980820116833	0.43883688370097795	0.7569504438859258	-5.87996049790538	0	Junction
ENSG00000126088.13	chr1:45013792-45013908(+)	UROD	-0.0149399991738369	3.59684308204156	-0.7749353178750341	0.43886373918196997	0.7569811300256499	-6.23342371414352	0	Junction
ENSG00000116698.20	chr1:183547253-183549207(+)	SMG7	-0.0312829800347042	1.16026519750886	-0.7749340018931641	0.43886451589024894	0.7569811300256499	-5.72608787647869	0	Junction
ENSG00000136193.16	chr7:29955361-29966326(-)	SCRN1	-0.0869715383406839	-1.23293085925261	-0.774925277460261	0.438869665175209	0.756981523688374	-5.05934942729625	0	Junction
ENSG00000103550.13	chr16:19717486-19718157(-)	KNOP1	0.0662292990724162	-1.23043531330351	0.774905338597586	0.43888143350769804	0.7569933340358779	-5.09284026221997	0	Junction
ENSG00000051382.8	chr3:138683788-138684624(-)	PIK3CB	0.0245486886887451	2.23607531347122	0.7748937779211559	0.43888825694334	0.756996615136227	-6.00792432813185	0	Junction
ENSG00000008869.11	chr2:37079332-37081600(-)	HEATR5B	0.0734261433773907	-1.36299552320901	0.7748835204342471	0.43889431125118894	0.7569985695824879	-5.04041977501967	0	Junction
ENSG00000099864.17	chr19:727695-731094(+)	PALM	-0.0242329520428875	4.3713429982189504	-0.774832803153828	0.43892424697456206	0.757036946161672	-6.324257736380909	0	Junction
ENSG00000113504.20	chr5:1076237-1076693(-)	SLC12A7	0.0544600223983132	-0.29994001674867	0.7748254451910681	0.438928590087938	0.757036946161672	-5.2935938001441505	0	Junction
ENSG00000099864.17	chr19:719658-726137(+)	PALM	-0.0448165103093667	1.14327846020352	-0.77482081086398	0.4389313255600011	0.757036946161672	-5.7164122122543	0	Junction
ENSG00000121904.17	chr1:33698945-33700516(-)	CSMD2	0.0425122879484751	0.576188330620288	0.774773955964397	0.438958982828421	0.757068137867099	-5.561871642238481	0	Junction
ENSG00000101639.18	chr18:13042335-13048858(+)	CEP192	-0.0289387773108386	1.61599518212679	-0.7747734969063971	0.438959253803781	0.757068137867099	-5.844200277998871	0	Junction
ENSG00000064726.9	chr15:83018226-83018706(-)	BTBD1	0.0169699897740657	4.04012493015662	0.774748401186	0.43897406759476704	0.7570777502189471	-6.28932308244565	0	Junction
ENSG00000160703.15	chr11:119172990-119173478(+)	NLRX1	-0.0492762448868529	-0.162080554113182	-0.7747470913930858	0.438974840762337	0.7570777502189471	-5.32334862589941	0	Junction
ENSG00000172264.16	chr20:15933339-15937475(+)	MACROD2	0.0323335275484309	1.48122027833343	0.7747352062917391	0.43898185654463595	0.7570777502189471	-5.86706181422924	0	Junction
ENSG00000157796.17	chr4:39194660-39199477(+)	WDR19	0.0390135154668299	0.6318493610944971	0.774725405249168	0.43898764215446895	0.7570777502189471	-5.57152235568119	0	Junction
ENSG00000062598.17	chr20:46393602-46394048(-)	ELMO2	-0.0186362165144732	3.12585142869681	-0.774722367103827	0.43898943559745796	0.7570777502189471	-6.16787507231079	0	Junction
ENSG00000067955.13	chr16:67082309-67098709(+)	CBFB	0.0393009413894797	0.646508263804874	0.774705627130372	0.438999317421695	0.757086304345399	-5.57783245416857	0	Junction
ENSG00000203880.11	chr20:64265430-64267967(+)	PCMTD2	0.0545212233128556	-0.5291562657682171	0.774590542268479	0.439067256986385	0.7571949819605001	-5.26002807499947	0	Junction
ENSG00000009694.13	chrX:124420822-124422271(-)	TENM1	0.0442568452588416	-0.0577828177546631	0.7745684981504392	0.439080271273306	0.7572003462925542	-5.39162655410783	0	Junction
ENSG00000069535.13	chrX:43843935-43844505(-)	MAOB	-0.0810292876872522	-1.58439207417509	-0.774562201704664	0.43908398857567793	0.7572003462925542	-5.0239019375720595	0	Junction
ENSG00000136274.8	chr7:45080763-45080875(-)	NACAD	-0.0277630828052076	2.65801983348163	-0.774548167168564	0.43909227436537696	0.7572003462925542	-6.08823672749872	0	Junction
ENSG00000137486.16	chr11:75267704-75268888(-)	ARRB1	0.0189154769414644	4.2629114785623505	0.77454808867153	0.43909232070915793	0.7572003462925542	-6.314561209094019	0	Junction
ENSG00000166888.10	chr12:57102497-57102828(-)	STAT6	-0.0315601567600087	1.4356156690781499	-0.774529477051141	0.439103308883799	0.7572003462925542	-5.80532435734482	0	Junction
ENSG00000118197.13	chr1:200659117-200663918(-)	DDX59	-0.0365162759197646	0.51332337716593	-0.7745182708449421	0.439109925028531	0.7572003462925542	-5.52676461430457	0	Junction
ENSG00000118873.15	chr1:220172050-220172636(-)	RAB3GAP2	-0.0209312240974989	2.550576004876	-0.7745134189665401	0.439112789595628	0.7572003462925542	-6.06894367848294	0	Junction
ENSG00000143850.13	chr1:204256889-204257352(-)	PLEKHA6	-0.0299494311838863	1.5961497772695699	-0.774506859059222	0.4391166626065	0.7572003462925542	-5.85299899792712	0	Junction
ENSG00000143393.16	chr1:151306364-151307573(-)	PI4KB	-0.025212086745305	1.98535323602148	-0.7744948320359629	0.43912376348845	0.7572003462925542	-5.942915187292839	0	Junction
ENSG00000097046.12	chr1:91514044-91514818(+)	CDC7	0.0591914338643105	-0.8056553413687909	0.7744879965764029	0.43912779924570206	0.7572003462925542	-5.17877459488284	0	Junction
ENSG00000108840.15	chr17:44083653-44083804(-)	HDAC5	0.0224374935177664	2.59508759729895	0.774484946182412	0.4391296002507021	0.7572003462925542	-6.0745109773231505	0	Junction
ENSG00000092847.11	chr1:35892678-35893096(+)	AGO1	-0.0242166650828767	1.8357093321995601	-0.774483667017636	0.43913035549282203	0.7572003462925542	-5.90329913840754	0	Junction
ENSG00000101596.14	chr18:2697123-2697830(+)	SMCHD1	-0.025256164501882006	1.98986007502072	-0.7744768849226691	0.439134359777401	0.7572003462925542	-5.94031503085896	0	Junction
ENSG00000175198.15	chr13:100112062-100154978(+)	PCCA	-0.0299419958688321	1.1552692806213998	-0.7744524085186321	0.439148811311234	0.757216777078505	-5.718681515626661	0	Junction
ENSG00000114423.18	chr3:105670353-105678430(-)	CBLB	0.0651723500662922	-0.902354637213203	0.7744368161292049	0.439158017624503	0.757224163353463	-5.1299693361331204	0	Junction
ENSG00000132522.15	chr17:7313125-7313211(-)	GPS2	-0.0219157297051886	2.41066432108182	-0.774411583478837	0.439172916133879	0.75723131547169	-6.03866039897673	0	Junction
ENSG00000189056.13	chr7:103503231-103510850(-)	RELN	-0.0376809108009425	1.63786875779753	-0.774405444958738	0.43917654064062	0.75723131547169	-5.87869378872194	0	Junction
ENSG00000104517.12	chr8:102295533-102295635(-)	UBR5	0.0201740363463688	2.43169303589753	0.774393195776528	0.439183773256822	0.75723131547169	-6.0451781058519805	0	Junction
ENSG00000079308.16	chr2:217900513-217906334(-)	TNS1	0.0232615709453722	2.73147753861014	0.77439228522994	0.43918431089823207	0.75723131547169	-6.101516829213951	0	Junction
ENSG00000148399.12	chr9:137576168-137577469(-)	DPH7	0.0653039009939669	-0.7086640725081509	0.7743814708180908	0.439190696405726	0.75723131547169	-5.19974354562064	0	Junction
ENSG00000178814.16	chr8:144054736-144054811(-)	OPLAH	-0.0545633475156362	-0.489041511513668	-0.7743797683859789	0.43919170163337	0.75723131547169	-5.23351767068279	0	Junction
ENSG00000135775.13	chr1:230660824-230663140(+)	COG2	-0.0309168374090305	1.1550977945411498	-0.77434398352101	0.439212831673119	0.7572592590380691	-5.716850317927821	0	Junction
ENSG00000142949.16	chr1:43620222-43620453(+)	PTPRF	-0.0203562847179647	3.1765227038595403	-0.7743278466820219	0.43922236025206796	0.757265542479015	-6.17709767907434	0	Junction
ENSG00000070061.14	chr9:108869183-108874894(-)	IKBKAP	0.0243654028840905	2.68239776886347	0.7743180609802129	0.43922813863091603	0.757265542479015	-6.09462424220912	0	Junction
ENSG00000111912.19	chr6:125796798-125815290(+)	NCOA7	-0.0853082639014567	-0.9185291329676222	-0.7743055662703728	0.439235516721105	0.757265542479015	-5.13496489081516	0	Junction
ENSG00000122786.19	chr7:134960629-134962819(+)	CALD1	-0.044650194101967	0.0315848195693069	-0.7743023712988379	0.4392374033540711	0.757265542479015	-5.38873491733734	0	Junction
ENSG00000176681.14	chr17:46337569-46337674(+)	LRRC37A	0.116437762001915	-0.261120257229749	0.7742885686585991	0.43924555387664793	0.757265542479015	-5.320810195185519	0	Junction
ENSG00000151287.16	chr13:102769542-102770011(-)	TEX30	-0.0746376154066413	-1.36639923992553	-0.774287790294473	0.43924601350684295	0.757265542479015	-5.051960122509651	0	Junction
ENSG00000182484.15	chrX:156023214-156023301(+)	WASH6P	-0.0669995269533967	-0.88395601252818	-0.7742437924762009	0.4392719950186679	0.7572989527821229	-5.14125280419666	0	Junction
ENSG00000160410.14	chr19:40580486-40580565(+)	SHKBP1	0.0545265806876395	-0.530420425736484	0.7742382989048628	0.439275239134669	0.7572989527821229	-5.2348594949257405	0	Junction
ENSG00000148334.14	chr9:128123852-128124491(-)	PTGES2	0.0194916587013645	3.1765983369597297	0.7742193482437622	0.43928643016533003	0.75730975837385	-6.17576057268783	0	Junction
ENSG00000175390.12	chr11:7994518-7994981(+)	EIF3F	-0.0132590559570605	4.12980378057966	-0.7741921190503879	0.43930251024768396	0.7573199089265379	-6.29809173979813	0	Junction
ENSG00000088205.12	chr2:117821297-117821649(+)	DDX18	-0.0208156901443455	2.32075353559956	-0.7741892379107199	0.439304211712104	0.7573199089265379	-6.01935892111386	0	Junction
ENSG00000110048.11	chr11:59608735-59610380(-)	OSBP	0.0206752865841743	2.5269650770260497	0.7741788816511591	0.4393103276591179	0.7573199089265379	-6.065062396205651	0	Junction
ENSG00000137965.10	chr1:78649906-78654242(+)	IFI44	0.0588383705596984	-0.428222139404025	0.774176030995813	0.439312011138195	0.7573199089265379	-5.26021276377946	0	Junction
ENSG00000011376.9	chr3:45491801-45496274(+)	LARS2	-0.0263169253140051	2.21943886072214	-0.7741372723676979	0.43933490074903203	0.757343371295453	-5.998951077381281	0	Junction
ENSG00000099219.13	chr9:5812218-5812888(-)	ERMP1	-0.0263094410939473	2.68140724823777	-0.774136311545001	0.439335468189036	0.757343371295453	-6.089934288000669	0	Junction
ENSG00000072803.17	chr5:171957699-172006457(-)	FBXW11	0.047672302329025994	-0.404645222842006	0.774089445888635	0.43936314649134295	0.7573747460353201	-5.30100391046808	0	Junction
ENSG00000114030.12	chr3:122437296-122442037(-)	KPNA1	0.0221622741111862	2.17210274409844	0.7740834507295501	0.439366687233904	0.7573747460353201	-5.99014273568503	0	Junction
ENSG00000137285.9	chr6:3226670-3227486(-)	TUBB2B	0.0322925612830571	5.58777567995257	0.7740804678765241	0.439368448913829	0.7573747460353201	-6.45336223806553	0	Junction
ENSG00000003987.13	chr8:17349082-17361116(-)	MTMR7	0.0229022462712119	2.2649244726052498	0.7740573065154229	0.43938212820604794	0.7573747460353201	-6.009805545184231	0	Junction
ENSG00000048342.15	chr4:15479329-15480703(+)	CC2D2A	-0.0438342405922153	0.154299223129141	-0.7740458499473679	0.43938889464104103	0.7573747460353201	-5.4181673219301905	0	Junction
ENSG00000166889.13	chr11:59659470-59666852(-)	PATL1	-0.0399450936465887	0.45607337055311403	-0.7740371496814179	0.439394033199415	0.7573747460353201	-5.51083903370504	0	Junction
ENSG00000040933.15	chr2:98568669-98572814(+)	INPP4A	0.020252591521743	3.1856628309883703	0.77403364015577	0.43939610600820206	0.7573747460353201	-6.17632303679101	0	Junction
ENSG00000138801.8	chr4:107701286-107719842(-)	PAPSS1	0.0363063920739004	1.44010140624353	0.7740287828032559	0.43939897488469	0.7573747460353201	-5.85377012349619	0	Junction
ENSG00000090060.17	chr14:96532421-96532510(+)	PAPOLA	0.0170074252480865	3.6341522383311897	0.77402868753343	0.43939903115359097	0.7573747460353201	-6.23817862581317	0	Junction
ENSG00000140598.13	chr15:82230972-82238306(-)	EFL1	-0.0373630866200554	0.463497908091811	-0.7740221289667251	0.43940290482805894	0.7573747460353201	-5.5128232365690994	0	Junction
ENSG00000169862.18	chr5:11098749-11110857(-)	CTNND2	0.016687663079289	4.73396417801312	0.774006204006186	0.439412310640817	0.757378894247512	-6.3644012271529995	0	Junction
ENSG00000128294.15	chr22:26528263-26532694(-)	TPST2	0.0373558589666048	0.876699330052189	0.7740013819034091	0.4394151587584171	0.757378894247512	-5.6372729584887304	0	Junction
ENSG00000163214.20	chr2:38847074-38848268(-)	DHX57	-0.038734843691518	0.47703786417527505	-0.773968304144893	0.4394346960295589	0.7574040821175719	-5.5406362876170006	0	Junction
ENSG00000144218.18	chr2:99583000-99587153(-)	AFF3	0.0396678691786412	1.03874292939676	0.7739183766407209	0.439464186496777	0.757446424433788	-5.70675113897519	0	Junction
ENSG00000092978.10	chr1:217491751-217498355(-)	GPATCH2	-0.0681648267981098	-1.22290193877615	-0.7738873610570359	0.439482506914529	0.7574695136766508	-5.063906362408651	0	Junction
ENSG00000138587.5	chr15:56446944-56456393(-)	MNS1	0.07314228109939999	-0.301133653250589	0.773850471801659	0.43950429739097496	0.757498583150327	-5.29444836196354	0	Junction
ENSG00000169914.5	chr1:19882735-19890384(+)	OTUD3	0.0567829426149495	-0.5021605107455449	0.7738344343471791	0.4395137709066311	0.757502620222347	-5.273036363253099	0	Junction
ENSG00000197563.9	chr18:62102903-62105542(-)	PIGN	-0.0300359782437011	0.936422102077899	-0.773829833662394	0.43951648860773496	0.757502620222347	-5.66111228531935	0	Junction
ENSG00000076662.9	chr19:10334060-10334159(-)	ICAM3	0.0684103734469811	-0.745464002961883	0.773805033114083	0.439531138871387	0.757519382394889	-5.16966115536279	0	Junction
ENSG00000146070.16	chr6:46712338-46714459(-)	PLA2G7	0.057804476054664	-0.585788886167518	0.773776431982567	0.4395480345778371	0.7575236450055141	-5.28187642626593	0	Junction
ENSG00000134313.14	chr2:8737000-8747144(-)	KIDINS220	0.0459945034608012	0.0691129146128315	0.7737647960131949	0.43955490846625106	0.7575236450055141	-5.397032070526969	0	Junction
ENSG00000100578.14	chr14:58490241-58492143(+)	KIAA0586	-0.0357239742028933	0.338394739873977	-0.773764268834652	0.439555219895702	0.7575236450055141	-5.47841431809668	0	Junction
ENSG00000135870.11	chr1:173970618-173972508(-)	RC3H1	0.028932838485477005	1.3207228811421399	0.773762974118922	0.43955598474643104	0.7575236450055141	-5.766093844977469	0	Junction
ENSG00000169062.14	chr13:114286401-114286518(+)	UPF3A	-0.0330051582033751	1.7257560104970402	-0.77375739565285	0.439559280222884	0.7575236450055141	-5.88062699338473	0	Junction
ENSG00000140740.10	chr16:21958600-21962459(+)	UQCRC2	0.0143637366672286	4.465167695836	0.7737508287663929	0.439563159626505	0.7575236450055141	-6.3381420773927	0	Junction
ENSG00000106484.14	chr7:130502721-130503932(+)	MEST	0.0287952937051476	2.22887733801092	0.7737163651455949	0.439583519415081	0.7575427790732521	-6.00826666734031	0	Junction
ENSG00000103888.15	chr15:80928938-80929018(+)	CEMIP	-0.0799390805282323	-0.872209516075193	-0.7737123091592281	0.4395859155723871	0.7575427790732521	-5.14587916331796	0	Junction
ENSG00000138286.14	chr10:73230526-73232938(+)	FAM149B1	-0.0307140489290529	1.3650946726825601	-0.7737070263036859	0.43958903653916204	0.7575427790732521	-5.77433288515642	0	Junction
ENSG00000112053.13	chr6:35997920-35999991(-)	SLC26A8	-0.0667568953555215	-0.988924428913105	-0.7736707026095649	0.439610495931377	0.7575639421514321	-5.13413619860475	0	Junction
ENSG00000119397.16	chr9:121150484-121152484(+)	CNTRL	-0.0775644398745585	-1.3749784484148702	-0.7736695670749258	0.439611166794769	0.7575639421514321	-5.032200065839991	0	Junction
ENSG00000096654.15	chr6:27467921-27472287(-)	ZNF184	0.0357641478859844	0.7963837506179491	0.7736451046043391	0.43962561914006004	0.757580360322856	-5.62367434400565	0	Junction
ENSG00000125485.17	chr9:132630404-132632040(-)	DDX31	0.061425299028922	-0.875891106723997	0.773631975637422	0.43963337580243794	0.757585239988461	-5.141505082742911	0	Junction
ENSG00000113522.13	chr5:132603490-132603919(+)	RAD50	0.021405612852118002	2.57893344073419	0.7736046646222571	0.43964951154583	0.7576045583870559	-6.076547943574259	0	Junction
ENSG00000167614.13	chr19:54435874-54436090(+)	TTYH1	-0.0228159479979134	4.8572178728072695	-0.7735746076926809	0.43966727000971007	0.7576194731828579	-6.376792765805599	0	Junction
ENSG00000106692.13	chr9:105596658-105601144(+)	FKTN	0.0381445268608126	0.607338630877831	0.7735713290461279	0.439669207149622	0.7576194731828579	-5.5753026646518	0	Junction
ENSG00000108654.12	chr17:64502224-64502438(-)	DDX5	-0.013899452830741	5.41764112937595	-0.773562892635109	0.439674191701134	0.7576194731828579	-6.4352726377326	0	Junction
ENSG00000124784.8	chr6:7393304-7395052(+)	RIOK1	-0.0366621152914718	0.689219686944887	-0.7735565079788821	0.439677964019766	0.7576194731828579	-5.58983440289445	0	Junction
ENSG00000156395.12	chr10:105247332-105252774(+)	SORCS3	0.0301771188033663	1.29812099959205	0.7735434627512191	0.439685671737118	0.7576194731828579	-5.7966080346311	0	Junction
ENSG00000172602.9	chr12:48858242-48860996(-)	RND1	-0.0451195269153787	1.21586044995581	-0.77353999940656	0.4396877180526789	0.7576194731828579	-5.73717352030187	0	Junction
ENSG00000197183.13	chr20:32456396-32474600(-)	NOL4L	-0.0441336530628408	0.3436060684168039	-0.7735302647317329	0.439693469810105	0.7576208640612919	-5.477797907656	0	Junction
ENSG00000067191.15	chr17:39183865-39184030(-)	CACNB1	-0.0206755371792253	2.79689466941666	-0.7735219617528059	0.439698375680623	0.7576208640612919	-6.11594993918669	0	Junction
	chrX:129325100-129325888(-)		-0.0851689361719437	-0.960216519693049	-0.773505028911797	0.439708380660507	0.757624964843853	-5.126530285044111	0	Junction
ENSG00000005175.9	chr12:47669103-47670106(-)	RPAP3	0.0235482485793888	1.6871123644969601	0.7735002603980441	0.439711198219887	0.757624964843853	-5.87181289812944	0	Junction
ENSG00000184985.16	chr4:7667214-7676049(+)	SORCS2	0.0319361552703708	1.47967873693739	0.77349292691015	0.43971553135920294	0.757624964843853	-5.81275960146853	0	Junction
ENSG00000167702.11	chr8:144467631-144467713(+)	KIFC2	-0.0256636492379841	4.00956504957486	-0.7734521687435791	0.43973961459284094	0.757656513438504	-6.28395108604964	0	Junction
ENSG00000163053.10	chr2:230059367-230068554(-)	SLC16A14	0.0429425000760594	0.289380855812833	0.7734420377232439	0.439745600940049	0.757656513438504	-5.4861988457071105	0	Junction
ENSG00000013288.8	chr4:6610991-6611085(+)	MAN2B2	0.0304930238743214	2.23941157436527	0.7734329145675649	0.43975099178744803	0.757656513438504	-6.00912201142614	0	Junction
ENSG00000259905.5	chr15:24575004-24587566(+)	PWRN1	-0.11470870357784402	-0.83294742674614	-0.773418763364744	0.439759353769305	0.757656513438504	-5.178966420431269	0	Junction
ENSG00000247137.8	chr11:83192817-83193466(-)	RP11-727A23.5	-0.0647001495850293	-1.16950858927963	-0.773406542426218	0.43976657522679097	0.757656513438504	-5.06841770999817	0	Junction
ENSG00000025800.13	chr1:32170061-32170706(+)	KPNA6	-0.0174783025948498	2.68689613170712	-0.7734022627456559	0.43976910414292797	0.757656513438504	-6.09597990986293	0	Junction
ENSG00000140694.16	chr16:14628252-14629596(-)	PARN	0.0273106672001152	1.33512688946757	0.773399612941097	0.43977066994939096	0.757656513438504	-5.780285507375821	0	Junction
ENSG00000028310.17	chr5:864569-865413(-)	BRD9	0.0288690775679244	1.3548282734976598	0.7733929860931641	0.439774585860303	0.757656513438504	-5.7776083777164695	0	Junction
ENSG00000122378.13	chr10:80422509-80425865(+)	FAM213A	0.0192868855153857	4.873074206443969	0.7733869194607621	0.4397781707484721	0.757656513438504	-6.38217465966012	0	Junction
ENSG00000167680.15	chr19:4548446-4550122(-)	SEMA6B	-0.0274512434274805	3.56886909605008	-0.7733684836994059	0.43978906489290903	0.7576611343677421	-6.2284530082078495	0	Junction
ENSG00000163635.17	chr3:63912924-63913156(+)	ATXN7	0.0287241483212895	1.64179807632465	0.773365710099967	0.439790703894434	0.7576611343677421	-5.85598435913821	0	Junction
ENSG00000149599.15	chr20:31861676-31862570(-)	DUSP15	0.0515843544713562	-0.41105452026709294	0.7733446769012899	0.439803133145001	0.7576740615525781	-5.26459501228988	0	Junction
ENSG00000172995.16	chr3:35739578-35743838(+)	ARPP21	0.0360455917375391	0.9400110050703331	0.773329392707892	0.43981216523484	0.757681136029938	-5.67297691374968	0	Junction
ENSG00000135655.14	chr12:62355476-62381489(+)	USP15	0.0258315016184129	1.59947828689759	0.773319911421075	0.439817768190325	0.757682302914895	-5.85482900806808	0	Junction
ENSG00000124201.14	chr20:49264865-49266134(-)	ZNFX1	0.0306705715552118	1.3569328331882802	0.773308117104029	0.43982473808574996	0.757685824600365	-5.7797181752022	0	Junction
ENSG00000126581.12	chr17:42818878-42819547(-)	BECN1	0.0192807120536722	2.8364422650082304	0.7732970246392951	0.439831293277016	0.757688631804343	-6.120396376598481	0	Junction
ENSG00000164117.13	chr4:174239191-174241099(-)	FBXO8	0.02831359125126	1.3527932865444199	0.77328439787001	0.43983875524778904	0.757693001018994	-5.77944194825922	0	Junction
ENSG00000071626.16	chr19:1422397-1425877(+)	DAZAP1	-0.0316270611581088	1.3768654970551801	-0.7732692322354878	0.43984771769387	0.7576999549169001	-5.79325762738643	0	Junction
ENSG00000112146.16	chr6:53071144-53073480(+)	FBXO9	0.019027636406794998	3.19312454399136	0.7732535556630179	0.43985698219991604	0.757702330504557	-6.17627719374493	0	Junction
ENSG00000119285.10	chr1:236587491-236587947(-)	HEATR1	0.0419235516861425	0.279842923843939	0.7732433861442221	0.43986299221971004	0.757702330504557	-5.47944857011097	0	Junction
ENSG00000162231.13	chr11:62800487-62801093(-)	NXF1	0.0274740670559551	1.9765360567886103	0.773241894165325	0.439863873958891	0.757702330504557	-5.94086946495565	0	Junction
ENSG00000198522.13	chr2:27638256-27638884(+)	GPN1	-0.0292558962089397	1.31238636774513	-0.7732266692327561	0.439872871744622	0.757709344861327	-5.7698744586295305	0	Junction
ENSG00000114491.13	chr3:124738444-124740023(+)	UMPS	0.0684709062495125	-1.2243273580768002	0.773217508892193	0.43987828546708896	0.7577101853503871	-5.09324574710166	0	Junction
ENSG00000187097.12	chr14:73967015-73970009(-)	ENTPD5	-0.0496298030918641	-0.29100227910245097	-0.7732023125392591	0.439887266531956	0.757717170659986	-5.2875128732915595	0	Junction
ENSG00000075945.12	chr1:169921782-169954010(-)	KIFAP3	-0.0262107221953515	1.8769016329288501	-0.7731650688477759	0.4399092780500471	0.7577466008538181	-5.915839510503741	0	Junction
ENSG00000255036.6	chr9:97347667-97349110(+)		0.0793288029047736	-1.2506608377852801	0.773149502379922	0.439918478228062	0.757753963018807	-5.05196796299308	0	Junction
ENSG00000204564.11	chr6:30649960-30650993(+)	C6orf136	-0.0380448393233975	0.489587826553833	-0.773093099745543	0.4399518145464829	0.757796914408381	-5.5325668143707	0	Junction
ENSG00000275052.4	chr2:55577357-55579678(-)	PPP4R3B	0.0244790435350739	2.30316747079476	0.7730906429946959	0.4399532666221671	0.757796914408381	-6.0163139384832	0	Junction
ENSG00000176438.12	chr14:95457339-95465930(-)	SYNE3	-0.0477839273009803	0.14336402483337599	-0.7730656900755759	0.43996801533445895	0.7577982629228841	-5.423275420958659	0	Junction
ENSG00000162572.19	chr1:1287597-1287672(+)	SCNN1D	-0.0710262003483949	-1.08028965933477	-0.773065451852414	0.43996815614039503	0.7577982629228841	-5.084938720005559	0	Junction
ENSG00000083642.18	chr13:32753537-32755841(+)	PDS5B	0.0249612849223088	2.03696169007643	0.7730570555554142	0.43997311893408797	0.7577982629228841	-5.96404771229959	0	Junction
ENSG00000110066.14	chr11:68171252-68171542(-)	KMT5B	-0.0236871027878376	1.73836963641991	-0.7730559794455029	0.439973754991989	0.7577982629228841	-5.8819107062148	0	Junction
ENSG00000159842.14	chr17:1056110-1056997(-)	ABR	0.0151887447704231	4.71659421040809	0.7730310870347379	0.43998846833446004	0.7578151195434871	-6.363839171314959	0	Junction
ENSG00000137133.10	chr9:35813146-35813265(-)	HINT2	-0.0242759558562881	2.33322098075711	-0.7730158921585379	0.43999744982232103	0.7578221036245809	-6.023704186581679	0	Junction
ENSG00000155313.15	chr21:15818847-15824038(+)	USP25	-0.0208630933823081	2.5553267218129103	-0.772980961148262	0.4400180974752121	0.7578478986701651	-6.06962414183433	0	Junction
ENSG00000076864.19	chr1:21614090-21617305(-)	RAP1GAP	0.0248662669577281	5.20314909070672	0.77295738241275	0.44003203513586997	0.7578478986701651	-6.4169467095053605	0	Junction
ENSG00000168702.17	chr2:140322089-140323892(-)	LRP1B	0.0278212402604533	1.3695467928147	0.7729565713155949	0.44003251458921394	0.7578478986701651	-5.78643517268358	0	Junction
ENSG00000113048.16	chr5:72221149-72223682(-)	MRPS27	-0.0235902544235568	2.19014225476581	-0.772949103763952	0.440036928800323	0.7578478986701651	-5.9948282615849005	0	Junction
ENSG00000103145.10	chr16:3023413-3023846(-)	HCFC1R1	0.0719896842727011	-0.726893915248035	0.772948881691978	0.44003706007166	0.7578478986701651	-5.20305403122145	0	Junction
ENSG00000168172.8	chr8:42943446-42950387(+)	HOOK3	-0.018552167681652	2.74999448659458	-0.772883833260967	0.44007551251572796	0.7578946085237109	-6.10135084980363	0	Junction
ENSG00000156398.12	chr10:102727158-102728430(+)	SFXN2	-0.0531064424774113	-0.47029164372536103	-0.772875353283841	0.44008052547478793	0.7578946085237109	-5.2633471435195	0	Junction
ENSG00000117713.18	chr1:26697541-26729650(+)	ARID1A	-0.0491088382153276	-0.0498401157941585	-0.772859621194635	0.44008982562461496	0.7578946085237109	-5.35920738962987	0	Junction
ENSG00000269713.7	chr1:149098707-149100740(-)	NBPF9	0.0721402824347527	-0.8062804412548441	0.772853090650523	0.440093686241025	0.7578946085237109	-5.15167505231101	0	Junction
ENSG00000124181.14	chr20:41164007-41164080(+)	PLCG1	0.0229864360570351	2.37952218429395	0.7728476588432479	0.440096897339669	0.7578946085237109	-6.03620869561275	0	Junction
ENSG00000181852.17	chr12:56208299-56210296(-)	RNF41	0.0177631448967376	3.3908768896631605	0.772841681539287	0.4401004309328879	0.7578946085237109	-6.2077515590864	0	Junction
ENSG00000137073.20	chr9:33953475-33960825(-)	UBAP2	0.04550794682099201	0.00722164704349457	0.7728408257863459	0.440100936828323	0.7578946085237109	-5.36793677535317	0	Junction
ENSG00000130511.15	chr19:18431419-18431646(+)	SSBP4	0.0961159101230586	-1.4892174504243298	0.7728346374623579	0.44010459518955203	0.7578946085237109	-5.0138325307827305	0	Junction
ENSG00000198265.11	chr17:67167797-67178658(-)	HELZ	0.0261287048628873	1.61706084173435	0.7728279906280391	0.44010852462856503	0.7578946085237109	-5.85153665404495	0	Junction
ENSG00000173801.16	chr17:41758519-41758714(-)	JUP	-0.0485622746196881	-0.0152697826941602	-0.772811051547035	0.44011853867281897	0.7579033686494159	-5.3761076490041395	0	Junction
ENSG00000076924.11	chr19:7627441-7627727(-)	XAB2	-0.0316672249649744	1.05499505206717	-0.772775733230913	0.440139418573558	0.7579308398495149	-5.700453075961441	0	Junction
ENSG00000172732.11	chr11:65863902-65864496(+)	MUS81	-0.0314492800975736	1.16921751184175	-0.7727625718470942	0.44014719962234994	0.75793575414376	-5.725926207509769	0	Junction
ENSG00000157500.10	chr3:57253739-57256956(+)	APPL1	0.0181098220475772	2.83479599414937	0.7727187863122099	0.44017308632943497	0.757962783456245	-6.1204053117938395	0	Junction
ENSG00000157388.14	chr3:53743118-53744739(+)	CACNA1D	-0.041024535167852004	0.159107495097455	-0.772709593447798	0.440178521408971	0.757962783456245	-5.433226636529911	0	Junction
ENSG00000187323.11	chr18:52752375-52906043(+)	DCC	-0.0268359601070313	2.26159015361834	-0.7727075625831109	0.440179722118404	0.757962783456245	-6.021291360063371	0	Junction
ENSG00000115657.12	chr2:219213327-219213438(-)	ABCB6	0.0244925958327284	1.8179180073086398	0.772699589952007	0.44018443580044897	0.757962783456245	-5.9078643181822095	0	Junction
ENSG00000163516.13	chr2:219232363-219232489(+)	ANKZF1	0.0292450273808334	1.5506789918350101	0.7726928368457809	0.44018842848196604	0.757962783456245	-5.83330367768168	0	Junction
	chr12:124912656-124913111(-)		-0.0559689159297553	6.19461179753512	-0.772686016982655	0.440192460653753	0.757962783456245	-6.51335445614207	0	Junction
ENSG00000174373.16	chr14:35651874-35654366(-)	RALGAPA1	-0.0208493374977341	3.6710762888299002	-0.7726727375241241	0.44020031205388793	0.757963970535513	-6.2418861481124495	0	Junction
ENSG00000152818.18	chr6:144531203-144533084(+)	UTRN	0.0243686670590109	2.12509296611269	0.7726681829358559	0.440203004945433	0.757963970535513	-5.977011041960339	0	Junction
ENSG00000198252.11	chr14:52757356-52757742(+)	STYX	0.0362209908632254	0.55309967030074	0.772614821428293	0.440234555540716	0.7580098111223741	-5.5463795062694405	0	Junction
ENSG00000104960.15	chr19:49857783-49857903(+)	PTOV1	-0.0158917872196707	4.20622869635831	-0.772592653717082	0.44024766283370503	0.758013512527318	-6.308745334102559	0	Junction
ENSG00000133275.15	chr19:1978751-1978858(+)	CSNK1G2	-0.0265862454960258	2.3202457911316805	-0.7725847169249979	0.440252355743557	0.758013512527318	-6.0164331856289195	0	Junction
ENSG00000174437.16	chr12:110340995-110342227(+)	ATP2A2	0.01812176045085	4.95106015491883	0.7725827513355792	0.44025351797247403	0.758013512527318	-6.39138509250433	0	Junction
ENSG00000162402.13	chr1:55078652-55079537(-)	USP24	0.0268218039520699	1.3293536066424498	0.7725778496400172	0.44025641629264206	0.758013512527318	-5.774434803868719	0	Junction
ENSG00000105808.17	chr7:102582893-102583003(-)	RASA4	-0.0963246006618999	-0.8785895569184771	-0.772565790902501	0.440263546541946	0.7580163432444009	-5.137721296184799	0	Junction
ENSG00000167972.13	chr16:2284999-2285441(-)	ABCA3	0.0237410179938711	2.10615205545269	0.7725584013804611	0.440267915948824	0.7580163432444009	-5.9788846799305	0	Junction
ENSG00000110436.11	chr11:35322680-35419935(-)	SLC1A2	0.11187323259464599	-1.74509770735982	0.7725383514105791	0.440279771574313	0.7580282708872209	-4.98272355119394	0	Junction
ENSG00000175137.10	chr1:248812371-248812988(-)	SH3BP5L	-0.0281645408946448	1.59295311758539	-0.772499452357942	0.440302773260348	0.758030789230603	-5.8447662193182	0	Junction
ENSG00000140995.16	chr16:89963444-89964169(+)	DEF8	-0.0309261998504968	1.0531500710127	-0.7724917742559608	0.440307313537292	0.758030789230603	-5.69179187606466	0	Junction
ENSG00000019144.17	chr11:118628651-118631206(+)	PHLDB1	-0.0227555204969484	3.46650842742154	-0.772490462629617	0.440308089141415	0.758030789230603	-6.217751613448749	0	Junction
ENSG00000135899.16	chr2:230177681-230178156(-)	SP110	0.0536463454207075	-0.263592653442327	0.772489257742121	0.44030880162833796	0.758030789230603	-5.320262317859191	0	Junction
ENSG00000070061.14	chr9:108882188-108889331(-)	IKBKAP	0.0222294664814994	2.2763340583261202	0.7724889303895479	0.44030899520206707	0.758030789230603	-6.0160692440000405	0	Junction
ENSG00000176225.12	chr18:70048189-70051410(-)	RTTN	0.04413648030379	0.10505918436813401	0.7724746786097869	0.4403174227689579	0.758030789230603	-5.422594962507781	0	Junction
ENSG00000116106.11	chr2:221436609-221437060(-)	EPHA4	-0.0297346242776546	1.9695736271331399	-0.7724705412124191	0.440319869371529	0.758030789230603	-5.95941688806443	0	Junction
ENSG00000055147.18	chr5:154034378-154034743(-)	FAM114A2	-0.027469731368387998	1.95541925595213	-0.772459009832342	0.440326688362443	0.758030789230603	-5.929508092677961	0	Junction
ENSG00000129116.17	chr4:168894678-168898492(+)	PALLD	0.0330318429932448	1.8955438793311497	0.7724496319224431	0.44033223396053606	0.758030789230603	-5.919505538788741	0	Junction
ENSG00000196218.12	chr19:38528696-38528950(+)	RYR1	-0.0476664595293644	0.8605826033105161	-0.7724455394944391	0.44033465401781796	0.758030789230603	-5.63597111371396	0	Junction
ENSG00000005339.14	chr16:3729875-3731191(-)	CREBBP	-0.0293414810177912	1.35598435236424	-0.7724442087768421	0.44033544093931304	0.758030789230603	-5.782034749778299	0	Junction
ENSG00000133958.13	chr14:93654026-93655233(+)	UNC79	-0.0327065306014949	0.9540504783619119	-0.772429974085177	0.44034385869247206	0.7580367969310691	-5.667403633136491	0	Junction
ENSG00000167964.12	chr16:2151611-2151694(+)	RAB26	-0.031137676608777	2.07255888131305	-0.772398180872353	0.44036266009587705	0.758056890319193	-5.975545937452531	0	Junction
ENSG00000165861.13	chr14:73024943-73026925(-)	ZFYVE1	-0.0364803581533021	0.429490501985118	-0.77239356966234	0.440365387043932	0.758056890319193	-5.517488406362901	0	Junction
ENSG00000020577.13	chr14:54568113-54702061(+)	SAMD4A	0.043038824636673995	1.2941883174764701	0.772380934423216	0.44037285924111896	0.7580612698384631	-5.76124885010868	0	Junction
ENSG00000075413.17	chr14:103492035-103498501(+)	MARK3	-0.0288976777329067	1.2735346935283403	-0.772366265124086	0.440381534427373	0.758064639124452	-5.753206577748459	0	Junction
ENSG00000179152.19	chr3:44354812-44357740(+)	TCAIM	-0.0220975997532622	2.11642671491023	-0.7723514019088492	0.440390324392833	0.758064639124452	-5.974792770890059	0	Junction
ENSG00000065029.14	chr6:35291404-35291557(+)	ZNF76	-0.0294172856009657	1.3924163573906898	-0.772350475679453	0.440390872159515	0.758064639124452	-5.784731271379111	0	Junction
ENSG00000132466.17	chr4:73161349-73177379(-)	ANKRD17	0.0188340444897134	2.79781867336645	0.772331519233038	0.44040208297793	0.758064639124452	-6.11594655721061	0	Junction
ENSG00000148634.15	chr10:68014187-68025545(-)	HERC4	0.0221827481124371	2.39555002918325	0.772330149003734	0.44040289333617405	0.758064639124452	-6.035316512731759	0	Junction
ENSG00000167720.12	chr17:2321617-2323135(+)	SRR	0.0423866621228426	0.353788791666959	0.7723124631729581	0.440413352873349	0.758064639124452	-5.493141520191751	0	Junction
ENSG00000196367.12	chr7:98984359-98984943(+)	TRRAP	0.0247891522344773	1.69310854887458	0.7723033055413242	0.44041876882375897	0.758064639124452	-5.87355050475288	0	Junction
ENSG00000109265.13	chr4:56272493-56298213(+)	KIAA1211	0.0606656604809058	-0.502311849989909	0.7723018118068891	0.4404196522426671	0.758064639124452	-5.23194822680632	0	Junction
ENSG00000145476.15	chr4:186199084-186201156(+)	CYP4V2	-0.0306572986160109	2.20063285656889	-0.772301108357375	0.440420068274537	0.758064639124452	-5.99363516965749	0	Junction
ENSG00000146282.17	chr6:87518265-87518629(-)	RARS2	0.0341211035962971	1.01986396344857	0.7722919015455949	0.440425513358673	0.758064639124452	-5.69144316895602	0	Junction
ENSG00000154027.18	chr1:77417716-77483316(+)	AK5	-0.0256741014142836	4.02494327920367	-0.772285962909763	0.44042902560176395	0.758064639124452	-6.28811660027579	0	Junction
ENSG00000113361.12	chr5:31302299-31305173(+)	CDH6	-0.0288433758502404	2.0478387407472898	-0.772213336622988	0.44047197972926505	0.758126297331341	-5.978744993310701	0	Junction
ENSG00000132017.10	chr19:13960581-13960939(+)	DCAF15	-0.0432276225170245	0.1202211275099	-0.7722087280860009	0.440474705486065	0.758126297331341	-5.41549204079404	0	Junction
ENSG00000170921.14	chr17:63351417-63354782(+)	TANC2	0.0187557249685824	3.3062783455155405	0.772178343557257	0.440492676906557	0.758148746001647	-6.197123683463941	0	Junction
ENSG00000072415.8	chr14:67316904-67317407(+)	MPP5	0.021277055841994002	2.6291266651760496	0.7721434777326178	0.44051329938199496	0.7581672017908441	-6.08634360742677	0	Junction
ENSG00000153310.18	chr8:129970996-130016606(-)	FAM49B	0.0433625908955734	0.196711077368033	0.7721380343631709	0.4405165190821671	0.7581672017908441	-5.496145492202049	0	Junction
ENSG00000119638.12	chr14:75105997-75106501(-)	NEK9	0.0286428095157234	1.28908752228421	0.7721352158433491	0.44051818621459604	0.7581672017908441	-5.768531314038481	0	Junction
ENSG00000136111.12	chr13:75310152-75312737(-)	TBC1D4	-0.0353645653955508	0.960330902891866	-0.7721266889141171	0.44052322984865894	0.758167399488353	-5.67412041101614	0	Junction
ENSG00000189180.15	chr10:38017387-38054374(+)	ZNF33A	-0.0286987539879624	1.34103201960858	-0.7721047632079591	0.440536198941859	0.7581812372283371	-5.7761348165812505	0	Junction
ENSG00000110172.11	chr11:90214176-90215173(-)	CHORDC1	0.029606331736787003	2.6098546593716003	0.772091785776699	0.44054387521848903	0.7581824434846729	-6.0728994708077595	0	Junction
ENSG00000118900.14	chr16:4877112-4877384(+)	UBN1	-0.0363270026612148	0.8376819242501802	-0.772081196754251	0.44055013878515603	0.7581824434846729	-5.6234849722477005	0	Junction
ENSG00000164190.16	chr5:37020674-37020774(+)	NIPBL	-0.0301157995773947	1.15312407636647	-0.7720785803766022	0.44055168641993897	0.7581824434846729	-5.7214139419686605	0	Junction
ENSG00000061938.16	chr3:195869542-195870113(-)	TNK2	-0.0291955063583622	2.7672220119542996	-0.772062233016443	0.44056135625052206	0.758185764942895	-6.109964001522419	0	Junction
ENSG00000100345.20	chr22:36285782-36285864(-)	MYH9	0.0238533736116612	2.77787641975537	0.77205475778615	0.44056577805778896	0.758185764942895	-6.11501495252223	0	Junction
ENSG00000038382.17	chr5:14401065-14405847(+)	TRIO	0.0223006374628287	2.3980102077572503	0.7720356782590981	0.440577064246151	0.758185764942895	-6.0420729412914405	0	Junction
ENSG00000162236.11	chr11:62824566-62825035(-)	STX5	0.0240105830042153	1.97156902174131	0.7720179006492621	0.440587580456034	0.758185764942895	-5.94556564379961	0	Junction
ENSG00000166167.17	chr10:101532433-101532951(+)	BTRC	0.0176031969118798	3.20179585420219	0.7720145811616179	0.44058954408971	0.758185764942895	-6.18299803184644	0	Junction
ENSG00000154305.16	chr1:222660315-222662055(+)	MIA3	0.0206298869887927	2.55347493196474	0.772004067101433	0.4405957636859939	0.758185764942895	-6.07449808724642	0	Junction
ENSG00000159459.11	chr15:42990121-42998167(-)	UBR1	0.0345980826680765	0.559774498401572	0.771998399226914	0.44059911654027795	0.758185764942895	-5.55718740161335	0	Junction
ENSG00000165288.10	chrX:80793773-80808538(-)	BRWD3	0.0373739992993594	0.230416485234876	0.771973141709256	0.44061405790638597	0.758185764942895	-5.44510363936254	0	Junction
ENSG00000184154.13	chr11:72080886-72093495(+)	LRTOMT	-0.0654427236399416	-0.70347975134577	-0.7719695481811909	0.440616183721668	0.758185764942895	-5.17636344911945	0	Junction
ENSG00000183354.11	chr9:5924846-5929043(-)	KIAA2026	-0.0234824876224347	2.1285023967621397	-0.771965825531572	0.440618385927321	0.758185764942895	-5.97599015349914	0	Junction
ENSG00000128228.4	chr22:21642524-21642861(+)	SDF2L1	-0.07609066498615401	-1.25310529501222	-0.7719577751823791	0.440623148289339	0.758185764942895	-5.076131983247009	0	Junction
ENSG00000070950.9	chr3:8939654-8941466(-)	RAD18	-0.040730354717445	0.10110123883266801	-0.771942363894027	0.44063226526027705	0.758185764942895	-5.4014334898168705	0	Junction
ENSG00000181789.14	chr3:129257628-129257726(+)	COPG1	0.0184107655706388	3.20165666828713	0.7719338594522679	0.44063729634288795	0.758185764942895	-6.18362697377208	0	Junction
ENSG00000168216.10	chr6:69790473-69796417(-)	LMBRD1	-0.0750467886860595	-1.4509122246481	-0.7719301279199959	0.440639503864136	0.758185764942895	-5.03681215038609	0	Junction
ENSG00000151687.14	chr2:189696370-189705022(+)	ANKAR	-0.0476056609395452	0.11125638136686002	-0.771927580520077	0.44064101087323604	0.758185764942895	-5.39278017137658	0	Junction
ENSG00000175348.10	chr11:8953338-8956189(-)	TMEM9B	0.0193599161796242	2.8285848046765	0.771924763461283	0.44064267741252006	0.758185764942895	-6.121811149110821	0	Junction
ENSG00000104093.13	chr15:51517168-51535662(-)	DMXL2	0.0207383217205925	2.6499361965614905	0.771921930758619	0.44064435321019396	0.758185764942895	-6.0910295781095805	0	Junction
ENSG00000073910.19	chr13:32251953-32254223(+)	FRY	-0.0231619182246743	2.6807083903182702	-0.771921712398222	0.44064448239010495	0.758185764942895	-6.101037816000691	0	Junction
ENSG00000169855.19	chr3:78598928-78600112(-)	ROBO1	0.0248377894114645	2.09118998176799	0.771917008435065	0.44064726521475606	0.758185764942895	-5.97472407052438	0	Junction
ENSG00000268043.7	chr1:146977672-146978958(+)	NBPF12	-0.0270488554559196	2.12295724869844	-0.771888859555929	0.44066391806395	0.758198472166878	-5.97665915166432	0	Junction
ENSG00000130816.14	chr19:10175619-10177291(-)	DNMT1	-0.027540751151183998	1.4174348512124	-0.7718815983519441	0.4406682138438521	0.758198472166878	-5.79595738655331	0	Junction
ENSG00000160803.7	chr1:156051328-156051705(-)	UBQLN4	0.0200870522182973	3.0566820564099904	0.771872992501359	0.440673305157454	0.758198472166878	-6.160651606501781	0	Junction
ENSG00000267680.5	chr19:44096432-44097805(+)	ZNF224	-0.0346067800744097	0.6580730652703679	-0.77187119877094	0.440674366351891	0.758198472166878	-5.57193914091725	0	Junction
ENSG00000122966.14	chr12:119757542-119758590(-)	CIT	0.0899103968223673	-1.44172567445144	0.7718078547875211	0.440711842426222	0.7582405368144108	-5.03759312439928	0	Junction
ENSG00000044459.14	chr9:17409474-17415787(+)	CNTLN	-0.052019039316195996	-0.29270498012856105	-0.7718071345749471	0.440712268534693	0.7582405368144108	-5.2911052479295595	0	Junction
ENSG00000154889.16	chr18:11893577-11896983(-)	MPPE1	-0.0368233279421443	1.2600181012676002	-0.7717971378905649	0.44071818302396404	0.7582405368144108	-5.75436894232808	0	Junction
ENSG00000120029.12	chr10:101939939-101956596(-)	C10orf76	-0.0245139831222698	2.09054107699825	-0.771785605610587	0.44072500609758103	0.7582405368144108	-5.967158568786581	0	Junction
ENSG00000010244.17	chr17:32360766-32360891(+)	ZNF207	-0.0164265125926517	3.42103224084785	-0.77178393297813	0.440725995715647	0.7582405368144108	-6.21275922575261	0	Junction
ENSG00000149743.13	chr11:64224718-64224800(-)	TRPT1	-0.0287660025191511	1.76244485555029	-0.771779885717605	0.440728390294902	0.7582405368144108	-5.890671508074019	0	Junction
ENSG00000139645.9	chr12:56252316-56252501(-)	ANKRD52	0.0266512396380364	1.39542848757433	0.7717487937219201	0.440746786258801	0.758247622095025	-5.79453609229447	0	Junction
ENSG00000122335.13	chr6:158155352-158158272(-)	SERAC1	-0.0547513337945771	-0.586669453541364	-0.7717464817587321	0.440748154178074	0.758247622095025	-5.24589830307199	0	Junction
ENSG00000031081.10	chr3:119382400-119383083(+)	ARHGAP31	0.0369004425634329	0.9232055920785891	0.7717309904789141	0.440757319966731	0.758247622095025	-5.655199072903709	0	Junction
ENSG00000113812.13	chr3:53878468-53879938(-)	ACTR8	-0.0250762495403103	2.10663914524312	-0.7717308053221741	0.44075742951983793	0.758247622095025	-5.976104233575589	0	Junction
ENSG00000079785.14	chr2:15618271-15620207(+)	DDX1	-0.0149672397571036	3.9660042157544	-0.77172181037185	0.440762751649852	0.758247622095025	-6.28011932445076	0	Junction
ENSG00000115947.13	chr2:147943523-147948050(-)	ORC4	0.0204614509484487	2.6292626369895697	0.77171642639553	0.440765937257341	0.758247622095025	-6.08348258494171	0	Junction
ENSG00000108984.13	chr17:69520387-69521048(+)	MAP2K6	-0.0439141175445218	0.21026581084585896	-0.771714607220117	0.44076701363557896	0.758247622095025	-5.455967500531241	0	Junction
ENSG00000121940.15	chr1:108941499-108943474(-)	CLCC1	0.021278677298575997	2.43364864675654	0.7716880654838342	0.44078271814658904	0.758253406056726	-6.046713799277089	0	Junction
ENSG00000131504.15	chr5:141517009-141524142(-)	DIAPH1	-0.0251592991172735	2.02139320981824	-0.771675157300588	0.44079035592102705	0.758253406056726	-5.9592288624090894	0	Junction
ENSG00000197872.11	chr2:16624017-16665779(-)	FAM49A	0.0671485523300612	-1.0225742187753901	0.7716748348412908	0.44079054672122797	0.758253406056726	-5.1491232830283895	0	Junction
ENSG00000152683.14	chr2:32209562-32220212(+)	SLC30A6	0.0346959834715406	0.6748505385658491	0.771674518381125	0.44079073397177004	0.758253406056726	-5.5909835527949	0	Junction
ENSG00000152207.7	chr13:48696627-48706816(+)	CYSLTR2	0.082467466092299	-1.4521838620455398	0.7716558770093159	0.44080176421481	0.758253406056726	-5.026122296504691	0	Junction
ENSG00000170832.12	chr17:60223587-60226038(-)	USP32	-0.0178189389971659	3.13480357601166	-0.771646260052924	0.440807454703964	0.758253406056726	-6.1703386244311	0	Junction
ENSG00000166889.13	chr11:59656046-59656498(-)	PATL1	-0.035299101699079	0.623696002123755	-0.771644707492251	0.440808373380043	0.758253406056726	-5.558707894657361	0	Junction
ENSG00000175455.14	chr3:123931527-123933672(-)	CCDC14	0.0327610926675711	1.34732485864509	0.771615175409842	0.440825848216198	0.758253406056726	-5.779901060706821	0	Junction
ENSG00000175265.17	chr15:34383529-34383745(-)	GOLGA8A	0.051238918602012004	1.5734092582655002	0.7716142801226858	0.44082637798514596	0.758253406056726	-5.84550777629855	0	Junction
ENSG00000138279.15	chr10:73400858-73408194(-)	ANXA7	-0.0863451601271007	-1.4418868996715901	-0.7716080564170441	0.440830060753331	0.758253406056726	-5.03300129744436	0	Junction
ENSG00000183091.19	chr2:151619763-151620918(-)	NEB	-0.0783491774413349	-1.2780466162961102	-0.7716067853593059	0.440830812881536	0.758253406056726	-5.072376420892559	0	Junction
ENSG00000088298.12	chr20:35145019-35146824(-)	EDEM2	-0.0398862998848594	0.18445481537796102	-0.771605579888701	0.440831526200279	0.758253406056726	-5.433605294386231	0	Junction
ENSG00000121897.13	chr4:39465203-39465284(+)	LIAS	-0.0369021645071586	0.534925133763683	-0.7716006269061271	0.44083445705873	0.758253406056726	-5.5548151750208605	0	Junction
ENSG00000132199.18	chr18:694335-706469(-)	ENOSF1	0.0763862345514981	-1.17776946272672	0.771572338848394	0.4408511963377821	0.7582696681877971	-5.08110208989932	0	Junction
ENSG00000151322.18	chr14:33215427-33367191(+)	NPAS3	0.0993403673159981	-1.0723196234844898	0.7715679889058471	0.44085377042118795	0.7582696681877971	-5.102706855850469	0	Junction
ENSG00000110799.13	chr12:6012131-6013480(-)	VWF	0.0342908255385754	1.93222797123546	0.771514127841549	0.4408856434832151	0.75829658676349	-5.94838984591879	0	Junction
ENSG00000167394.12	chr16:31062281-31063812(-)	ZNF668	0.07368760624772999	-1.00204724165551	0.7715014241654742	0.440893161260098	0.75829658676349	-5.11789807823346	0	Junction
ENSG00000089009.15	chr12:112406891-112408239(-)	RPL6	0.0123308044627122	6.44185219943971	0.771484468989739	0.4409031951028471	0.75829658676349	-6.5396839921887	0	Junction
ENSG00000135250.16	chr7:105167465-105168007(-)	SRPK2	-0.0151198744563653	3.76135525590671	-0.771483201643693	0.44090394510630293	0.75829658676349	-6.25579929905823	0	Junction
ENSG00000146282.17	chr6:87518892-87519582(-)	RARS2	-0.0332299888505445	0.956806415456838	-0.771470888709314	0.44091123182314595	0.75829658676349	-5.66157193101689	0	Junction
ENSG00000150627.15	chr4:176161003-176162074(+)	WDR17	0.0213479150238322	2.92422007230663	0.77146640847317	0.440913883215808	0.75829658676349	-6.13847933931785	0	Junction
ENSG00000122033.14	chr13:27445157-27450063(-)	MTIF3	-0.0415707515783827	0.18570458185231897	-0.771466398839293	0.440913888917123	0.75829658676349	-5.47431220067721	0	Junction
ENSG00000137221.14	chr6:43497978-43498977(+)	TJAP1	-0.0381689622836376	0.820869667454086	-0.771464380234285	0.44091508352557796	0.75829658676349	-5.62688528617398	0	Junction
ENSG00000104805.15	chr19:48900373-48900785(+)	NUCB1	-0.0236605373538637	3.09315889375436	-0.7714526298090271	0.440922037452642	0.75829658676349	-6.16562679255304	0	Junction
ENSG00000164062.12	chr3:49678950-49679592(+)	APEH	-0.0190333099013041	3.10175909725587	-0.771451289667739	0.44092283055516207	0.75829658676349	-6.166759784836709	0	Junction
ENSG00000119703.13	chr14:75069750-75070554(+)	ZC2HC1C	0.0566149659862551	-0.462426275638692	0.7714465488067042	0.440925636227739	0.75829658676349	-5.25952014386046	0	Junction
ENSG00000170579.15	chr18:3499395-3502492(-)	DLGAP1	-0.0420008513800987	0.21591814243314497	-0.7714215903115791	0.440940406997831	0.75829658676349	-5.467343817503821	0	Junction
ENSG00000103194.15	chr16:84759947-84760171(+)	USP10	0.0190215552540133	2.46587941939416	0.771414866650178	0.440944386198949	0.75829658676349	-6.0547255016849695	0	Junction
ENSG00000164961.15	chr8:125050666-125055590(-)	KIAA0196	-0.025663394243701	1.67385216678893	-0.771413607385938	0.44094513145972497	0.75829658676349	-5.8702095573384	0	Junction
ENSG00000169951.9	chr16:30556108-30557732(-)	ZNF764	-0.0600624306291765	-0.8110128172168459	-0.771413605192557	0.44094513275781805	0.75829658676349	-5.14989833606137	0	Junction
ENSG00000170089.15	chr5:177875861-177876531(+)	RP11-423H2.1	-0.11132539965291198	-0.019108682220796	-0.771408262955114	0.440948294421631	0.75829658676349	-5.41196042303779	0	Junction
ENSG00000149308.16	chr11:108197421-108222499(-)	NPAT	0.0320175896746821	0.904554233201927	0.7713973822487441	0.44095473392407797	0.758299183296493	-5.674429359936201	0	Junction
ENSG00000040933.15	chr2:98577144-98587475(+)	INPP4A	0.0237201921992645	2.06599235839892	0.771377209698399	0.44096667273948403	0.7583110505664201	-5.9781769531386395	0	Junction
ENSG00000273079.5	chr12:13980357-13980724(-)	GRIN2B	-0.194276415151639	-2.9193854723110495	-0.771369063154374	0.44097149419969	0.7583110505664201	-4.864499926201019	0	Junction
ENSG00000143195.12	chr1:166958102-166975222(-)	ILDR2	-0.0541483207855528	-0.28868684409675	-0.7713473883561508	0.44098432238549107	0.758319420350077	-5.29289570373895	0	Junction
ENSG00000196776.14	chr3:108051971-108057476(-)	CD47	0.0150754032237771	4.13009028035716	0.771337431025511	0.44099021568360797	0.758319420350077	-6.30077750644217	0	Junction
ENSG00000141480.17	chr17:4716192-4716411(+)	ARRB2	0.0391492439554303	0.47962861261730105	0.771335851325587	0.440991150641418	0.758319420350077	-5.54852021758206	0	Junction
ENSG00000183020.13	chr11:986954-988551(+)	AP2A2	-0.0213223587098839	2.41717937636717	-0.7713185885976991	0.44100136779686494	0.758328512356385	-6.046099094103201	0	Junction
ENSG00000179387.9	chr4:140527495-140535732(+)	ELMOD2	0.0316008530150946	1.2954666108391102	0.7713094626961792	0.4410067691276961	0.7583293231504279	-5.773314482391879	0	Junction
ENSG00000108094.14	chr10:35011965-35013698(-)	CUL2	0.0195391327216408	2.4809988128184	0.771300526735852	0.441012058075257	0.758329940680838	-6.05894320714695	0	Junction
ENSG00000104763.18	chr8:18069879-18071299(-)	ASAH1	0.0184958524558484	3.43362577951945	0.771272182048338	0.441028834752644	0.758350311380917	-6.21482158091138	0	Junction
ENSG00000154330.12	chr9:68465209-68479417(+)	PGM5	-0.0600033952084106	-0.16738535118871498	-0.7712550119993359	0.441038997554198	0.758359309174764	-5.349733259627611	0	Junction
ENSG00000172183.14	chr15:88639077-88639342(+)	ISG20	-0.0772045308501002	-0.705889633898343	-0.771241330545779	0.441047095583123	0.75835990848974	-5.19951379319862	0	Junction
ENSG00000182220.14	chrX:40591366-40597248(+)	ATP6AP2	0.0176401527400428	4.1177058079574405	0.771237064763057	0.44104962051010294	0.75835990848974	-6.300943235039071	0	Junction
ENSG00000259434.1	chr15:37365175-37366983(-)	RP11-720L8.1	0.11542441079327	-1.9632928918451202	0.771229435770692	0.441054136149635	0.75835990848974	-4.98679366669377	0	Junction
ENSG00000163617.10	chr3:114001697-114002455(-)	CCDC191	0.0682579645302522	-1.17863382694201	0.7712018259660071	0.44107047875630795	0.75837571824036	-5.08491245675386	0	Junction
ENSG00000116213.15	chr1:3647561-3649930(-)	WRAP73	-0.0404771398001109	0.34955727176296303	-0.7711970790139421	0.441073288574789	0.75837571824036	-5.480132478049611	0	Junction
ENSG00000067900.7	chr18:20953786-20954782(-)	ROCK1	-0.0312540623634979	1.06803308995584	-0.7711889145814091	0.441078121294276	0.75837571824036	-5.69418889776641	0	Junction
ENSG00000187775.16	chr17:78444798-78445557(-)	DNAH17	-0.0648645092177595	-0.0460599744042177	-0.771162417067364	0.441093806005411	0.7583895341422621	-5.42498937765584	0	Junction
ENSG00000205609.12	chr16:28400670-28400858(-)	EIF3CL	0.0361143483129328	3.95761469038189	0.7711586816087841	0.44109601716651997	0.7583895341422621	-6.2823109355347295	0	Junction
ENSG00000011332.19	chr19:38213757-38216139(-)	DPF1	0.0339386614615051	0.9187461032189399	0.7711459635242601	0.44110354553602704	0.7583921258178209	-5.68538376959395	0	Junction
ENSG00000273018.5	chr17:18532598-18533346(-)	CTD-2303H24.2	0.14720458550214802	-1.88171943480189	0.771139477364532	0.44110738499541996	0.7583921258178209	-4.97823094067653	0	Junction
ENSG00000028310.17	chr5:891288-891639(-)	BRD9	0.0262584786581198	1.70614294143614	0.7711282751318991	0.44111401616282103	0.758395050197784	-5.8775239737029406	0	Junction
ENSG00000166197.16	chr10:102158215-102159192(+)	NOLC1	-0.0207869578507309	2.58402818005941	-0.771111824756429	0.441123754075025	0.7584033157925458	-6.07774964456614	0	Junction
ENSG00000135749.18	chr1:232998439-232999104(-)	PCNX2	0.0261601288390015	1.68266419840871	0.771098796187185	0.441131466513395	0.7584051629411441	-5.87697287142617	0	Junction
ENSG00000275066.4	chr17:37577614-37579131(-)	SYNRG	-0.0672441029298644	-0.926434933155673	-0.77108717562075	0.44113834553084	0.7584051629411441	-5.13950299724238	0	Junction
ENSG00000178927.17	chr17:82446697-82447579(-)	C17orf62	-0.0344151649342448	1.5107377795451298	-0.7710850237147321	0.44113961939970003	0.7584051629411441	-5.834719031265269	0	Junction
ENSG00000141736.13	chr17:39710482-39711927(+)	ERBB2	0.0390786050655096	1.02318353606685	0.7710568259183059	0.44115631191101795	0.758420339603771	-5.697494866545731	0	Junction
ENSG00000237298.9	chr2:178597682-178600557(+)	TTN-AS1	-0.0823241767075672	-1.4112934733413798	-0.7710534540845451	0.44115830799107203	0.758420339603771	-5.02065714881705	0	Junction
ENSG00000105723.11	chr19:42234460-42234547(-)	GSK3A	0.0196293190307172	3.4060851053266603	0.771022329970861	0.44117673329137497	0.758421503629744	-6.21105870363101	0	Junction
ENSG00000100578.14	chr14:58456811-58457758(+)	KIAA0586	-0.0383267693639263	0.518730250753372	-0.771021629156864	0.44117714817441606	0.758421503629744	-5.52956699530596	0	Junction
ENSG00000172175.12	chr18:58742015-58744337(+)	MALT1	0.0458777616553081	-0.224862400268176	0.7710110933287408	0.44118338542908103	0.758421503629744	-5.31296587776892	0	Junction
ENSG00000155096.13	chr8:102828679-102829271(-)	AZIN1	-0.0170313437518784	3.7213964433374898	-0.771006927125749	0.44118585185280895	0.758421503629744	-6.247949282554481	0	Junction
ENSG00000128791.11	chr18:9360072-9396279(+)	TWSG1	0.0294151828245344	1.40177858057028	0.77100526510979	0.441186835781059	0.758421503629744	-5.797327416880161	0	Junction
ENSG00000130294.14	chr2:240726941-240737062(-)	KIF1A	-0.0153283104318008	4.824218404025889	-0.770997514839745	0.44119142402661704	0.758421503629744	-6.37605785701937	0	Junction
ENSG00000100034.13	chr22:21931292-21933390(-)	PPM1F	-0.0378796113308071	0.6523170815900711	-0.7709940115764939	0.44119349800620206	0.758421503629744	-5.565449203920901	0	Junction
ENSG00000101150.17	chr20:63882821-63889189(+)	TPD52L2	-0.0291096192744192	1.7152131347332502	-0.770973573365911	0.441205597817183	0.7584338278396171	-5.8778579629135	0	Junction
ENSG00000089327.14	chr19:35158401-35160708(+)	FXYD5	-0.0445777299739139	0.34181546684219205	-0.7709517562140771	0.441218514198336	0.7584346355203271	-5.50566464324098	0	Junction
ENSG00000166159.10	chr12:1828216-1830934(+)	LRTM2	-0.0375826782152478	1.26561934078612	-0.770942460406948	0.44122401764949604	0.7584346355203271	-5.78517395294301	0	Junction
ENSG00000224389.8	chr6:32027933-32028067(+)	C4B	0.07935937802768599	0.9967205039267769	0.7709374492659399	0.4412269844410471	0.7584346355203271	-5.7317768475438795	0	Junction
ENSG00000101811.13	chrX:100822421-100823291(+)	CSTF2	0.0270960003785468	1.2269153846060001	0.77093405723105	0.441228992664937	0.7584346355203271	-5.747620881078629	0	Junction
ENSG00000080503.21	chr9:2083414-2084085(+)	SMARCA2	-0.01740047627881	3.3280964275275404	-0.770931139329443	0.4412307201866671	0.7584346355203271	-6.20055721286329	0	Junction
ENSG00000087206.16	chr5:176911390-176943334(-)	UIMC1	-0.027736894767616	2.1245890180577702	-0.7709167579843309	0.441239234610861	0.75844079587909	-5.96754826778188	0	Junction
ENSG00000136068.14	chr3:58150003-58150104(+)	FLNB	-0.0277544955371638	2.30199563447563	-0.770901027715748	0.441248547768606	0.758448329018301	-6.016485416987	0	Junction
ENSG00000100764.13	chr14:90263443-90263661(+)	PSMC1	0.0159777329160148	3.4453070044222796	0.770876480992582	0.441263080963425	0.758458229841702	-6.215861788847031	0	Junction
ENSG00000116641.17	chr1:62513607-62513715(-)	DOCK7	0.0239746585625215	2.4532462679423	0.7708710908779979	0.441266272285122	0.758458229841702	-6.05112836096779	0	Junction
ENSG00000111371.15	chr12:46243315-46254813(-)	SLC38A1	-0.0373244619135375	0.8011820790532241	-0.7708663152163281	0.44126909981916496	0.758458229841702	-5.62363878207954	0	Junction
ENSG00000227345.8	chr10:49922420-49922546(-)	PARG	-0.0204948069865669	2.5922485413794	-0.7708288354268649	0.441291290903003	0.7584878969244921	-6.0749704194852105	0	Junction
ENSG00000111725.10	chr12:119680002-119680247(+)	PRKAB1	0.0314667792551695	1.09415434626934	0.7708174753733249	0.441298017105432	0.758490982728394	-5.7157462309707805	0	Junction
ENSG00000159131.16	chr21:33528605-33528849(-)	GART	0.02683933971744	1.6653711530108402	0.770767427002744	0.44132765107207106	0.75852980492787	-5.87178931281819	0	Junction
ENSG00000101166.15	chr20:59037281-59038465(-)	PRELID3B	-0.0187797939344896	2.78744138672991	-0.7707626721478341	0.44133046651220204	0.75852980492787	-6.10958217038465	0	Junction
ENSG00000138326.18	chr10:78033905-78035351(+)	RPS24	0.0157085054039546	6.3849388417766395	0.77073998814723	0.44134389828307596	0.758540347554407	-6.53478328052199	0	Junction
ENSG00000078549.14	chr7:31103367-31104867(+)	ADCYAP1R1	-0.0255164041986492	3.28213251745811	-0.7707316370579229	0.44134884323362106	0.758540347554407	-6.193984428193341	0	Junction
ENSG00000116852.14	chr1:200976894-200977211(-)	KIF21B	0.0404377181707333	0.591736516023301	0.7707273292630759	0.441351394030974	0.758540347554407	-5.547881681266019	0	Junction
ENSG00000092199.17	chr14:21211307-21211405(-)	HNRNPC	-0.0129446463777231	5.27799537838681	-0.7707154788316078	0.44135841113339497	0.758540431036271	-6.42343319647817	0	Junction
ENSG00000183960.8	chr3:19281330-19342586(+)	KCNH8	-0.0368445829112097	1.5186560915789	-0.770710591745971	0.44136130498599296	0.758540431036271	-5.833074756646299	0	Junction
ENSG00000081237.18	chr1:198692374-198703297(+)	PTPRC	0.0672099813284188	-0.40343107961924896	0.7706994554022869	0.441367899332541	0.7585432893673891	-5.33523052754972	0	Junction
ENSG00000184916.8	chr14:105150912-105150990(-)	JAG2	-0.0667213828826179	-0.972043589073481	-0.7706870140884441	0.441375266479563	0.758546546854708	-5.11808147514531	0	Junction
ENSG00000049323.15	chr2:33360780-33361428(+)	LTBP1	0.0414569130589176	0.811353846621484	0.770679599283828	0.441379657203474	0.758546546854708	-5.63343998771679	0	Junction
ENSG00000130816.14	chr19:10154774-10154904(-)	DNMT1	-0.0276186477342704	1.2515678204863703	-0.770660235260598	0.44139112385195395	0.7585513227920451	-5.75107033639285	0	Junction
ENSG00000204580.12	chr6:30889431-30890972(+)	DDR1	-0.0251333294446211	4.1584853559273	-0.7706581859723091	0.44139233737366207	0.7585513227920451	-6.30531054563066	0	Junction
ENSG00000099821.13	chr19:622374-622581(-)	POLRMT	-0.0701024464081216	-0.660997033404345	-0.7706499237878409	0.441397229989377	0.7585513227920451	-5.19408445560153	0	Junction
ENSG00000115233.11	chr2:161371323-161385463(+)	PSMD14	-0.0156692962071463	3.18458218806584	-0.7705482454248279	0.441457443393654	0.7586341253321021	-6.17501274691854	0	Junction
ENSG00000198909.7	chr17:63688595-63688788(+)	MAP3K3	0.029603911813017005	1.28626387309947	0.7705407041493291	0.44146190948640207	0.7586341253321021	-5.75957274954044	0	Junction
ENSG00000111641.11	chr12:6561071-6561663(-)	NOP2	0.0377671922785016	0.6226451945497321	0.7705327376494642	0.44146662743366205	0.7586341253321021	-5.569606333590059	0	Junction
ENSG00000113504.20	chr5:1063976-1064082(-)	SLC12A7	0.0542515846327425	-0.513213169034921	0.7705293538951871	0.44146863138073705	0.7586341253321021	-5.23994949026371	0	Junction
ENSG00000115421.12	chr2:60787067-60787510(+)	PAPOLG	0.0331050048825685	1.01706484837874	0.77052692240763	0.441470071373984	0.7586341253321021	-5.6871142160068295	0	Junction
ENSG00000198677.10	chr5:95516751-95516915(-)	TTC37	0.0233595987963358	2.13858918906624	0.770492000667025	0.441490753279156	0.7586539023539179	-5.986673093784651	0	Junction
ENSG00000133640.18	chr12:85121877-85124069(+)	LRRIQ1	0.10305801419567999	-1.55663433895032	0.770490834348848	0.4414914440241551	0.7586539023539179	-5.01367097329273	0	Junction
ENSG00000162849.15	chr1:245607745-245609265(+)	KIF26B	-0.0689452934147093	-0.8659080152227959	-0.7704734187398249	0.44150175838885797	0.7586631513680621	-5.13297947375464	0	Junction
ENSG00000058063.15	chr3:182898773-182902480(+)	ATP11B	0.0738192597895202	-0.987932581179782	0.7704587050022141	0.44151047268280796	0.758669650693516	-5.13806115958577	0	Junction
ENSG00000138182.14	chr10:89724104-89725019(+)	KIF20B	0.0572158141263665	-0.651959302907482	0.770439169531061	0.44152204282841495	0.7586810571724859	-5.19926141713479	0	Junction
ENSG00000010818.8	chr6:142776192-142783520(-)	HIVEP2	-0.0250487563325639	2.79469460827761	-0.7704174833179308	0.441534886984068	0.758690860832427	-6.113141535236549	0	Junction
ENSG00000107262.17	chr9:33261170-33262701(-)	BAG1	0.0182563821291608	3.34765471763455	0.7704128815667249	0.4415376125040829	0.758690860832427	-6.20059832577785	0	Junction
ENSG00000154114.12	chr11:121047668-121053629(+)	TBCEL	-0.0376054948478068	0.510305724936563	-0.770404389677208	0.441542642096226	0.758691028232431	-5.525362488287881	0	Junction
ENSG00000135597.18	chr6:138917628-138920214(-)	REPS1	-0.0311880533500853	0.990593530353703	-0.7703936251132829	0.441549017799543	0.75869350859004	-5.68337817753824	0	Junction
ENSG00000104774.12	chr19:12652271-12652362(-)	MAN2B1	0.0445572015791855	0.259419710345638	0.770378193881119	0.441558157598669	0.7586997120739392	-5.45967971959383	0	Junction
ENSG00000181929.11	chr12:49005019-49005119(-)	PRKAG1	-0.0222839924478428	1.9712430707916297	-0.7703708749326881	0.441562492593086	0.7586997120739392	-5.94371937795316	0	Junction
ENSG00000185219.16	chr3:44455697-44458243(-)	ZNF445	-0.036832550958071995	0.760943152125204	-0.770348944389433	0.441575482144214	0.758709350590721	-5.614548968688071	0	Junction
ENSG00000166669.13	chr16:10473535-10473922(+)	ATF7IP2	0.0499947626018432	-0.33337473970750103	0.7703416780036492	0.441579786102906	0.758709350590721	-5.2823520317355905	0	Junction
ENSG00000092108.20	chr14:30650651-30653488(+)	SCFD1	0.0152983460573682	3.33646656323753	0.770334250877091	0.441584185295018	0.758709350590721	-6.19991354804214	0	Junction
ENSG00000163785.12	chr3:134191975-134195081(-)	RYK	-0.0262859906338719	1.8534870090396398	-0.7703280952884541	0.4415878313563279	0.758709350590721	-5.906269631624429	0	Junction
ENSG00000140678.16	chr16:31361214-31361835(+)	ITGAX	-0.0635975261509227	-0.6748354044656409	-0.770319174417935	0.441593115372506	0.7587099549002659	-5.22027837598167	0	Junction
ENSG00000158864.12	chr1:161202481-161203436(+)	NDUFS2	0.0171308100125111	3.58973378281505	0.770309509778177	0.44159883997961497	0.7587113161759399	-6.238778084475911	0	Junction
ENSG00000140464.19	chr15:74032716-74033155(+)	PML	0.0465380642440271	0.00101582958116616	0.770294456938457	0.44160775623688503	0.7587138213710809	-5.374753618738151	0	Junction
ENSG00000150093.18	chr10:32926110-32928093(-)	ITGB1	-0.0195965066081599	3.86507439731936	-0.7702903942072942	0.4416101627345251	0.7587138213710809	-6.27071262592204	0	Junction
ENSG00000170917.13	chr4:122897679-122912567(-)	NUDT6	-0.047283906821260005	-0.131212142310414	-0.7702727381841801	0.44162062110158	0.7587233153621559	-5.34794419068164	0	Junction
ENSG00000108306.11	chr17:39343242-39401360(-)	FBXL20	-0.0581878138457291	-0.6687672337091011	-0.7702229753473149	0.44165009838184105	0.758765484091166	-5.181209129192769	0	Junction
ENSG00000262919.7	chrX:153592734-153594546(-)	FAM58A	-0.0355953874757344	1.10192129689066	-0.770208945995102	0.441658408947395	0.7587712873597849	-5.707318069920929	0	Junction
ENSG00000055208.18	chr6:149318016-149369908(+)	TAB2	0.0664280102146829	-0.5923711893035649	0.770191231446093	0.44166890264091707	0.758773635871519	-5.2619790797268	0	Junction
ENSG00000153317.14	chr8:130236995-130358016(-)	ASAP1	-0.036272063446203	0.861928704975663	-0.770189984412245	0.441669641360637	0.758773635871519	-5.62943864628035	0	Junction
ENSG00000059804.15	chr12:7924512-7925843(-)	SLC2A3	-0.0388661348276653	2.17043882204899	-0.7701806327156441	0.441675181154866	0.7587746788155821	-5.99296827651834	0	Junction
ENSG00000063245.14	chr19:55689951-55691753(+)	EPN1	0.0262622327555663	2.92547770494915	0.7701268004410359	0.441707071302812	0.7588209897494441	-6.14389025482048	0	Junction
ENSG00000104863.11	chr19:49114442-49114848(+)	LIN7B	-0.0841134095054688	-1.25117114626851	-0.7701092637761	0.441717460279114	0.7588303625944771	-5.091623866614991	0	Junction
ENSG00000163743.13	chr4:75508936-75509176(-)	RCHY1	-0.0225282840348947	2.19127702300195	-0.770088920481817	0.441729512119586	0.7588425918474409	-5.99346830824067	0	Junction
ENSG00000189423.11	chr17:20428938-20429608(+)	USP32P3	-0.0504876454386526	-0.10169312999825801	-0.77006606957866	0.441743049751248	0.758847480064265	-5.35612933849457	0	Junction
ENSG00000087495.16	chr20:59676765-59743106(+)	PHACTR3	-0.114898120585015	-1.2185284456378502	-0.7700644038682359	0.441744036582583	0.758847480064265	-5.1056394355573795	0	Junction
ENSG00000181192.11	chr10:12094272-12097683(+)	DHTKD1	-0.0282831851026415	1.66069032501668	-0.7700591365434308	0.441747157158035	0.758847480064265	-5.8608294160349	0	Junction
ENSG00000048140.17	chr5:176656817-176656894(+)	TSPAN17	-0.03551942303141	0.786995951455861	-0.7700497192899899	0.441752736350004	0.758848589780109	-5.61926552632016	0	Junction
ENSG00000148399.12	chr9:137576168-137576308(-)	DPH7	0.0918241048664425	-1.54122989083761	0.770016875893279	0.441772194528666	0.7588654380165291	-5.00923792543824	0	Junction
ENSG00000075407.18	chr10:38095634-38095743(+)	ZNF37A	0.0560407404141362	-0.7975237148897909	0.7700165106607941	0.441772410914625	0.7588654380165291	-5.15938221538783	0	Junction
ENSG00000198626.15	chr1:237761029-237769586(+)	RYR2	0.0585374867232457	-0.813112717943552	0.769947426479726	0.44181334168490605	0.7589142460569	-5.232185626113809	0	Junction
ENSG00000058804.11	chr1:53797145-53800692(-)	NDC1	-0.0366678297543267	0.448043388775352	-0.769946395186505	0.44181395271866203	0.7589142460569	-5.518763597011441	0	Junction
ENSG00000160194.17	chr21:42897048-42908863(+)	NDUFV3	-0.0252161474031134	3.29037351139704	-0.769940849455325	0.441817238532501	0.7589142460569	-6.194121524809559	0	Junction
ENSG00000198363.16	chr8:61644633-61646749(-)	ASPH	0.0236463269052728	3.9061053475642096	0.769935245381618	0.44182055892822103	0.7589142460569	-6.27696296184618	0	Junction
ENSG00000100632.10	chr14:69387084-69394824(-)	ERH	-0.0155156858728098	4.12125493400294	-0.7699150155593821	0.441832545152424	0.7589263601633841	-6.301509995792579	0	Junction
ENSG00000128602.9	chr7:129211114-129211635(+)	SMO	0.0671749205494169	-0.900605242840477	0.7699012464101541	0.44184070351734794	0.758929636671301	-5.136863809334041	0	Junction
ENSG00000108179.13	chr10:79349754-79351486(+)	PPIF	-0.0239573709133456	2.75949805613393	-0.76988164646342	0.441852316840116	0.758929636671301	-6.110586055601691	0	Junction
ENSG00000156374.14	chr10:103349000-103350706(-)	PCGF6	0.0539448142586083	-0.38759089617161996	0.7698802303322559	0.44185315593022706	0.758929636671301	-5.2823484457334695	0	Junction
ENSG00000188554.13	chr17:43203787-43209900(+)	NBR1	-0.0157248583683309	3.6929891101561405	-0.7698784892587851	0.44185418755734296	0.758929636671301	-6.25023964202518	0	Junction
ENSG00000166477.12	chr15:51958827-51959898(-)	LEO1	0.0238648250183653	1.7175355667318601	0.7698428015945681	0.44187533364552295	0.7589574827546379	-5.8839100144465	0	Junction
ENSG00000168216.10	chr6:69701546-69701888(-)	LMBRD1	0.0187333999473921	2.91638673690215	0.769819870618647	0.44188892129275603	0.758972346112753	-6.135492750137661	0	Junction
ENSG00000113597.17	chr5:65635370-65635943(+)	TRAPPC13	-0.0219774308472129	2.27454208809355	-0.7698006434805942	0.4419003144325	0.7589834399747579	-6.0165733739397895	0	Junction
ENSG00000275700.4	chr17:36949217-36950213(+)	AATF	-0.0321925727175812	1.6080519931417399	-0.7697850872840041	0.441909532460505	0.758990797779607	-5.8529723502140305	0	Junction
ENSG00000154358.20	chr1:228245689-228246527(+)	OBSCN	-0.0327999647190782	1.95338021589106	-0.7697652074444759	0.4419213126805971	0.7590025560007241	-5.9536992203961905	0	Junction
ENSG00000188986.5	chr9:137256429-137256823(+)	NELFB	-0.0190972079078494	2.7383243669095294	-0.769747463545682	0.44193182735617803	0.7590056970501179	-6.10560958741844	0	Junction
ENSG00000115042.9	chr2:95405804-95406940(+)	FAHD2A	0.0257868069044407	1.94933495258897	0.7697386497625941	0.4419370502792329	0.7590056970501179	-5.93894451065964	0	Junction
ENSG00000155545.19	chr5:56935501-56935665(-)	MIER3	0.0303159880936009	1.2828073523685701	0.769724957286688	0.44194516431692804	0.7590056970501179	-5.7626451742268205	0	Junction
ENSG00000067798.14	chr12:78185699-78188247(+)	NAV3	0.030398912310255002	1.20319971093132	0.7697204538573991	0.44194783302720597	0.7590056970501179	-5.74295301852548	0	Junction
ENSG00000134779.14	chr18:36805503-36807846(-)	TPGS2	-0.0217207468104391	2.80254139907102	-0.7697140027961551	0.441951655910836	0.7590056970501179	-6.11683675147673	0	Junction
ENSG00000074266.18	chr11:86257597-86264171(+)	EED	-0.0368348377598798	0.746348742671885	-0.769712161914017	0.44195274681672103	0.7590056970501179	-5.603723800929941	0	Junction
ENSG00000165406.15	chr10:45533290-45594234(-)	MARCH8	-0.0330512033242175	0.7377472017178659	-0.76969026026463	0.44196572584251204	0.7590195129811809	-5.59303687789727	0	Junction
ENSG00000214176.9	chr17:64781681-64785221(-)	PLEKHM1P1	-0.0513695445034969	-0.697279831164344	-0.769673036664409	0.441975932787074	0.759028567962528	-5.1999047700462	0	Junction
ENSG00000187535.13	chr16:1587305-1587932(-)	IFT140	0.0323103652170395	1.20265527434429	0.769644883349133	0.441992617124151	0.7590439985423539	-5.7410823593945395	0	Junction
ENSG00000157423.17	chr16:70952636-70955374(-)	HYDIN	-0.09440983895471901	-1.1814614208413998	-0.769641222240427	0.441994786812509	0.7590439985423539	-5.0841132461572895	0	Junction
ENSG00000115255.10	chr19:1495608-1496284(+)	REEP6	-0.0397486799125601	0.22194155139876298	-0.769605543994346	0.4420159311855689	0.7590718357405071	-5.44180297893435	0	Junction
ENSG00000158987.20	chr5:131548191-131592382(-)	RAPGEF6	-0.0571889781447693	-0.0919272934784818	-0.769581808764681	0.442029997965535	0.759083977952982	-5.3434829427	0	Junction
ENSG00000259080.1	chr2:27632671-27634845(+)	RP11-158I13.2	-0.0339922949771258	0.9359182750800921	-0.769576960773044	0.442032871179043	0.759083977952982	-5.6790468676631605	0	Junction
ENSG00000140807.6	chr16:50621709-50625484(+)	NKD1	0.0429648885697435	0.11229645388256	0.76956330370988	0.44204096523964004	0.7590894032841871	-5.411016015070911	0	Junction
ENSG00000164880.15	chr7:1481489-1482545(-)	INTS1	-0.0339280376834574	1.09222003770989	-0.7695497282860791	0.442049010999858	0.759094745551957	-5.70273020211562	0	Junction
ENSG00000141552.17	chr17:81891842-81894466(+)	ANAPC11	0.0304532170162453	1.42834580758627	0.769534630106996	0.442057959351829	0.759101637630417	-5.810277973738461	0	Junction
ENSG00000198707.14	chr12:88106906-88106995(-)	CEP290	-0.0328047078805224	1.03174975615012	-0.7695128638792579	0.44207085988979994	0.7591101527597379	-5.6792199024578895	0	Junction
ENSG00000197121.14	chr2:196885476-196885833(-)	PGAP1	-0.028390930533441	1.9071151881596802	-0.769491376528451	0.442083595353498	0.7591101527597379	-5.92770089965121	0	Junction
ENSG00000136068.14	chr3:58112319-58118871(+)	FLNB	0.0281488988174925	2.13592455578794	0.769480153942455	0.44209024701746896	0.7591101527597379	-5.98464682040892	0	Junction
ENSG00000161036.11	chr7:102467824-102468061(+)	LRWD1	0.029756602226349	1.44852408495609	0.7694593646161529	0.4421025690721	0.7591101527597379	-5.81078336579427	0	Junction
ENSG00000139746.15	chr13:79314994-79318820(-)	RBM26	-0.0465625670474013	0.209360113126171	-0.769459238697714	0.4421026437058979	0.7591101527597379	-5.449197928082531	0	Junction
ENSG00000131435.12	chr5:132271094-132271302(+)	PDLIM4	0.0591640915207791	0.128376305552517	0.7694553163444692	0.44210496854870296	0.7591101527597379	-5.4424708302193405	0	Junction
ENSG00000137871.19	chr15:56707151-56707262(-)	ZNF280D	0.0250905058660418	1.5554828092976498	0.7694551314713259	0.44210507812620603	0.7591101527597379	-5.840584634084929	0	Junction
ENSG00000138686.9	chr4:121863280-121867980(-)	BBS7	0.0225727066457884	2.1174658912447	0.769437512353144	0.44211552135333004	0.7591101527597379	-5.98487866718558	0	Junction
ENSG00000127419.16	chr4:952451-953189(+)	TMEM175	-0.0322361833026875	1.4002943602523898	-0.7694359394859749	0.44211645363213703	0.7591101527597379	-5.7916430250787805	0	Junction
ENSG00000143545.8	chr1:153982809-153983218(-)	RAB13	0.0334587893381286	1.98776326682534	0.7694352308767609	0.4421168736434051	0.7591101527597379	-5.94837378281104	0	Junction
ENSG00000032219.18	chr14:58331519-58344694(+)	ARID4A	0.0343888225900176	0.7594679827322478	0.769434677030778	0.442117201922606	0.7591101527597379	-5.6399855671880195	0	Junction
ENSG00000109762.15	chr4:185247379-185258847(+)	SNX25	0.0278189364473002	1.57461755344909	0.769415713631016	0.442128442117004	0.7591131803755798	-5.84012584542226	0	Junction
ENSG00000254413.8	chr22:50580083-50580189(-)	CHKB-CPT1B	-0.0299126494854563	1.3342723768321298	-0.76941505066548	0.442128835080182	0.7591131803755798	-5.77256194141377	0	Junction
ENSG00000166140.17	chr15:40809971-40810070(+)	ZFYVE19	-0.0259110774154605	1.6686571139928201	-0.769406645700376	0.442133817018383	0.759113261112506	-5.864936660943219	0	Junction
ENSG00000087008.15	chr4:8370995-8373560(-)	ACOX3	0.04625420549336099	-0.24164122611451896	0.7693953579903678	0.4421405077184021	0.759116275641038	-5.3229124335269296	0	Junction
ENSG00000174373.16	chr14:35664768-35671388(-)	RALGAPA1	0.0190040714521966	2.96334849154418	0.7693757420556658	0.44215213504552	0.7591233127187859	-6.14440364906723	0	Junction
ENSG00000101938.14	chrX:110762808-110792087(-)	CHRDL1	0.0378024301624422	2.28150443936938	0.7693717921633291	0.44215447636179	0.7591233127187859	-6.01893606600679	0	Junction
	chr12:124913040-124913723(-)		-0.156911614068513	-1.29823153159921	-0.769352868994887	0.442165693252948	0.7591340978451819	-5.1211052906743895	0	Junction
ENSG00000088367.21	chr20:36190798-36194214(+)	EPB41L1	0.0243255289603213	2.54402968552002	0.7693350184618759	0.442176274478919	0.7591355463158609	-6.073279744405201	0	Junction
ENSG00000142961.14	chr1:46609685-46610001(-)	MOB3C	-0.042363324280136005	0.45146697184493295	-0.7693347948171819	0.442176407049276	0.7591355463158609	-5.51133220868958	0	Junction
ENSG00000255864.5	chr12:24407567-24562332(-)	RP11-444D3.1	0.0869108791419902	-1.37774860404017	0.769268358807636	0.44221578947931	0.759194685453738	-5.03751801204141	0	Junction
ENSG00000110799.13	chr12:6023788-6025579(-)	VWF	0.0462316556441388	1.98335788482874	0.7692157614312289	0.442246969970943	0.759230653278718	-5.95780940748211	0	Junction
ENSG00000184060.10	chr17:30934298-30944906(+)	ADAP2	0.0578784907983351	-0.588255602952218	0.769206004596328	0.442252754103798	0.759230653278718	-5.22025495664642	0	Junction
ENSG00000150403.17	chr13:113547380-113548302(+)	TMCO3	-0.0294254199350228	1.6221526643760202	-0.7692043304527091	0.442253746588741	0.759230653278718	-5.84830114115708	0	Junction
ENSG00000081014.10	chr15:50948160-50949825(+)	AP4E1	0.0484793362220403	-0.13737729838795	0.769199715080754	0.442256482732886	0.759230653278718	-5.3405939032069405	0	Junction
ENSG00000117335.19	chr1:207785683-207790252(+)	CD46	-0.0290388703955724	2.15465177920139	-0.769176978789749	0.44226996169520294	0.759237281841786	-5.9904917803684805	0	Junction
ENSG00000110031.12	chr11:58550147-58551064(-)	LPXN	0.0415697758493252	0.42171961216896703	0.7691765509235821	0.442270215353259	0.759237281841786	-5.5047764223844196	0	Junction
ENSG00000068438.14	chrX:48483028-48485735(+)	FTSJ1	-0.0345277038362012	0.7628445996384742	-0.769141911701978	0.4422907512986439	0.759264062166058	-5.635894706705639	0	Junction
ENSG00000143190.21	chr1:167398134-167399185(+)	POU2F1	0.0355342406249457	0.837696048176949	0.769131505693723	0.442296920632517	0.7592661795408558	-5.627877241043769	0	Junction
ENSG00000072133.10	chrX:84096312-84097771(-)	RPS6KA6	0.0367483231747183	0.769890003659657	0.769122748903379	0.44230211224495003	0.759266618487869	-5.6524734332271205	0	Junction
ENSG00000186001.12	chr3:197866220-197870159(+)	LRCH3	0.0278756438574687	1.3617113070492899	0.7690883243676371	0.44232252175708203	0.7592865334806659	-5.78343219701692	0	Junction
ENSG00000111885.6	chr6:119193893-119201253(-)	MAN1A1	-0.0331377455861842	2.70338251914168	-0.769086530053537	0.44232358557930107	0.7592865334806659	-6.106218309547981	0	Junction
ENSG00000164134.12	chr4:139334259-139336847(+)	NAA15	-0.0263308198426283	1.46357489287099	-0.7690731093507841	0.442331542561531	0.7592866997369591	-5.8093549199562595	0	Junction
ENSG00000249839.1	chr15:43682485-43682696(-)	AC011330.5	0.0351463530883049	0.960355999113653	0.769069100342777	0.44233391947279105	0.7592866997369591	-5.6792346277435195	0	Junction
ENSG00000070669.16	chr7:97852469-97853059(-)	ASNS	0.021948517467461997	2.73348252747153	0.76905637412211	0.442341464803714	0.7592866997369591	-6.1048192157946595	0	Junction
ENSG00000022840.15	chr12:120575951-120576589(+)	RNF10	-0.0168882902179706	3.4499162840993	-0.7690530653058779	0.442343426601187	0.7592866997369591	-6.21782328697878	0	Junction
ENSG00000105613.9	chr19:12858740-12864808(+)	MAST1	0.0528930406838416	-0.136301484620708	0.769016797956979	0.442364929843538	0.75928942979668	-5.3585461363706	0	Junction
ENSG00000145901.14	chr5:151032384-151033607(-)	TNIP1	0.0398201735427182	0.300787275623986	0.769016177166507	0.44236529792110296	0.75928942979668	-5.475208118348251	0	Junction
ENSG00000089157.15	chr12:120198771-120198894(-)	RPLP0	-0.21760474249074202	-2.4293619343617903	-0.7690133378018871	0.44236698143246206	0.75928942979668	-4.88265589686119	0	Junction
ENSG00000141519.14	chr17:80048762-80049905(+)	CCDC40	0.0482690659098053	0.38860002514935904	0.769005925873529	0.44237137611806604	0.75928942979668	-5.4922096856037905	0	Junction
ENSG00000198915.11	chr10:43199769-43200181(-)	RASGEF1A	0.0226686423273603	2.2769816662585898	0.768995424134735	0.44237760285910904	0.75928942979668	-6.016194539242231	0	Junction
ENSG00000136518.16	chr3:179569901-179570066(+)	ACTL6A	-0.0333317197048337	1.1453270159551698	-0.768994931669308	0.442377894855294	0.75928942979668	-5.7276332230229405	0	Junction
ENSG00000172869.14	chr5:119165281-119166615(+)	DMXL1	0.0213106667196749	2.35112395869475	0.7689763462640451	0.442388914729964	0.75928942979668	-6.0355254495207795	0	Junction
ENSG00000163617.10	chr3:114011022-114018677(-)	CCDC191	-0.0511568103005243	-0.0975653621590618	-0.7689762488114742	0.442388972513092	0.75928942979668	-5.34985935495646	0	Junction
ENSG00000103091.14	chr16:74893813-74899697(-)	WDR59	0.0575633756582717	-0.48042579021077	0.7689754576642219	0.44238944161285704	0.75928942979668	-5.24282645791025	0	Junction
ENSG00000134532.15	chr12:23563404-23575660(-)	SOX5	-0.0414214445655125	0.469021249265965	-0.768959859039804	0.442398690658707	0.75929683225189	-5.51417941326246	0	Junction
ENSG00000101596.14	chr18:2738546-2739431(+)	SMCHD1	0.0218818084914109	2.08132397121538	0.7689450294158101	0.44240748383655293	0.759299417912472	-5.9706362563673	0	Junction
ENSG00000125877.12	chr20:3218633-3221840(+)	ITPA	-0.0267678176288427	2.38097303748502	-0.7689365031759359	0.442412539488508	0.759299417912472	-6.04176984372008	0	Junction
ENSG00000128602.9	chr7:129206588-129208758(+)	SMO	-0.0625284376383359	-0.6513022833530789	-0.7689323442414409	0.4424150055495471	0.759299417912472	-5.19499269847634	0	Junction
ENSG00000145934.16	chr5:168162758-168190336(+)	TENM2	-0.0398284386606084	0.7785306255637621	-0.768909834531617	0.44242835293173	0.7593005996837379	-5.644799247809511	0	Junction
ENSG00000141556.20	chr17:82781722-82797756(+)	TBCD	0.0209626367783409	2.25447613801805	0.7689054225148789	0.44243096911311297	0.7593005996837379	-6.0147645442125794	0	Junction
ENSG00000117682.16	chr1:26442874-26446315(+)	DHDDS	-0.024090531945688998	1.9136278378626101	-0.7689037961503349	0.442431933496247	0.7593005996837379	-5.931414281155679	0	Junction
ENSG00000140545.14	chr15:88907377-88909791(-)	MFGE8	0.0387500472875933	1.8823920356649801	0.7688978849657591	0.442435438653358	0.7593005996837379	-5.92284306796626	0	Junction
ENSG00000114302.15	chr3:48807685-48847334(-)	PRKAR2A	-0.0567949208551836	-0.40888103108711	-0.768864336214161	0.44245533237001794	0.759323043955275	-5.26192918084634	0	Junction
ENSG00000204482.10	chr6:31586316-31587199(+)	LST1	-0.0651557436398841	-0.954954669369734	-0.768856076343112	0.44246023038173	0.759323043955275	-5.21818949445142	0	Junction
ENSG00000151694.12	chr2:9518248-9521202(-)	ADAM17	-0.0317807132843055	1.05707198896221	-0.7688508568497808	0.44246332549930795	0.759323043955275	-5.697843306796511	0	Junction
ENSG00000082269.16	chr6:70536412-70538290(+)	FAM135A	-0.0311720714920024	1.2259330889942	-0.7688401778720629	0.44246965808597793	0.759325440169972	-5.7390775336467	0	Junction
ENSG00000122952.16	chr10:56358948-56359475(-)	ZWINT	-0.0764519834319955	-1.0284546714791298	-0.7688112706055258	0.442486800228635	0.7593455836131109	-5.1220655784066595	0	Junction
ENSG00000087299.11	chr14:50247254-50265357(-)	L2HGDH	-0.0412057060091693	0.239103199884371	-0.768791254399943	0.442498670154526	0.7593455836131109	-5.45615253279943	0	Junction
ENSG00000112851.14	chr5:66069021-66075023(+)	ERBIN	0.0560931797423221	0.328702781386026	0.7687761464533521	0.442507629526448	0.7593455836131109	-5.476556796949319	0	Junction
ENSG00000011405.13	chr11:17145732-17145862(-)	PIK3C2A	-0.0252338139751128	3.82782515055709	-0.768771726878272	0.44251025045935793	0.7593455836131109	-6.26731196145508	0	Junction
ENSG00000126067.11	chr1:35631345-35636309(-)	PSMB2	0.0165636625426705	3.4971807959353898	0.7687681926815609	0.44251234634429	0.7593455836131109	-6.2261326550705895	0	Junction
ENSG00000177303.9	chr17:75506895-75506983(-)	CASKIN2	-0.03658719375981	0.700731994103823	-0.7687675378874359	0.442512734657524	0.7593455836131109	-5.58258548966486	0	Junction
ENSG00000070748.17	chr10:49662783-49664776(+)	CHAT	-0.0634926849747253	-0.692961164309206	-0.7687621144526641	0.44251595093014895	0.7593455836131109	-5.25077296417805	0	Junction
ENSG00000124313.12	chrX:53238307-53239194(-)	IQSEC2	-0.0259155652746421	2.10760364199619	-0.7687411432584169	0.44252838765444896	0.759355175550217	-5.97980556545703	0	Junction
ENSG00000170962.12	chr11:103943651-103947661(-)	PDGFD	-0.079933294133301	-1.52299446878402	-0.7687360406990029	0.442531413698679	0.759355175550217	-5.048884899326731	0	Junction
ENSG00000063177.12	chr19:48617878-48619140(-)	RPL18	0.0166216622781501	5.28876752646265	0.768709974910399	0.442546872053744	0.759373230190607	-6.425717959950299	0	Junction
ENSG00000267022.1	chr19:44081142-44082012(+)	AC084219.2	-0.0562696857507459	-0.39744348778724203	-0.768671136379517	0.442569905878014	0.7594042831515341	-5.26300828521506	0	Junction
ENSG00000184743.12	chr11:63633098-63635533(-)	ATL3	-0.0253643763265002	1.9487223237762201	-0.768652095908746	0.44258119839126403	0.759414405609282	-5.939893284490569	0	Junction
ENSG00000178852.15	chr17:47402204-47403877(+)	EFCAB13	-0.0733096154086747	-0.956405192521217	-0.7686414395867459	0.442587518509803	0.759414405609282	-5.11492296321247	0	Junction
ENSG00000198909.7	chr17:63690413-63691101(+)	MAP3K3	-0.0305001261966215	1.07971369574522	-0.768636217429989	0.44259061571832997	0.759414405609282	-5.69870444198372	0	Junction
ENSG00000008083.13	chr6:15497171-15500906(+)	JARID2	0.0427693013453631	0.0846971008363329	0.76860982661354	0.442606268035884	0.759432791386821	-5.398929634312191	0	Junction
ENSG00000163468.14	chr1:156325090-156333546(-)	CCT3	-0.015039442189745003	3.87058408143865	-0.768597688244052	0.442613467374734	0.7594366731240619	-6.2701052806797195	0	Junction
ENSG00000104133.14	chr15:44613537-44615362(-)	SPG11	-0.0275841901565395	1.65089672772929	-0.768582876890897	0.44262225216711104	0.759443275067268	-5.86084362207782	0	Junction
ENSG00000165443.11	chr10:59176960-59234303(+)	PHYHIPL	-0.0204774760800143	3.88888371742499	-0.768553662486244	0.44263957987669805	0.759464534482935	-6.27522525688017	0	Junction
ENSG00000159459.11	chr15:42977948-42983896(-)	UBR1	0.0300427965651263	0.796342417993731	0.7685242672397741	0.442657015240674	0.759465323867797	-5.6298452368386505	0	Junction
ENSG00000110756.17	chr11:18288014-18291441(-)	HPS5	-0.0393746979060938	0.427559573369422	-0.768520198784967	0.44265942841668104	0.759465323867797	-5.5143247691688	0	Junction
ENSG00000183549.10	chr16:20409666-20411469(+)	ACSM5	0.0698644193502249	-0.571047772572337	0.768518945793305	0.44266017162159493	0.759465323867797	-5.23924454642555	0	Junction
ENSG00000004866.19	chr7:117131961-117134123(+)	ST7	0.0413086389028391	0.10920235970043499	0.76851670046579	0.442661503426698	0.759465323867797	-5.410508834677731	0	Junction
ENSG00000121680.15	chr11:45914685-45915467(-)	PEX16	-0.021727901510403998	2.6342539967702403	-0.7685112675022591	0.44266472597212897	0.759465323867797	-6.08727897308159	0	Junction
ENSG00000177990.11	chr12:63617391-63618150(-)	DPY19L2	0.0370712713229719	0.996652968326838	0.7684763706328921	0.44268542526284205	0.7594870344887801	-5.6845569048407105	0	Junction
ENSG00000133103.16	chr13:39723441-39724507(+)	COG6	-0.0192594916178642	3.08032357886164	-0.768473285941616	0.44268725499300204	0.7594870344887801	-6.160710753930321	0	Junction
ENSG00000056586.15	chr9:122854616-122855183(-)	RC3H2	0.0208020122579272	2.35806043378927	0.76845261396128	0.44269951699529997	0.759499600742811	-6.03391216403538	0	Junction
ENSG00000149115.13	chr11:57317888-57320078(-)	TNKS1BP1	-0.0329176603918491	0.9544064036545071	-0.7684279903479629	0.44271412324292103	0.759516188481785	-5.66250732303069	0	Junction
	chr2:241572883-241572922(+)		-0.0979881443693903	-1.35742203201381	-0.7683958002254551	0.442733218213622	0.759530796644696	-5.052787053405059	0	Junction
ENSG00000275131.2	chr1:120503720-120504381(-)	CH17-472G23.4	0.0299232983988269	1.5272540872274398	0.768391723143943	0.442735636745517	0.759530796644696	-5.8298796632030205	0	Junction
ENSG00000164048.13	chr3:48241215-48247624(+)	ZNF589	0.0478613222025791	0.427735576849219	0.768378146208149	0.44274369066229796	0.759530796644696	-5.5111503002699695	0	Junction
ENSG00000011258.15	chr17:51202936-51203139(-)	MBTD1	-0.0347508031020815	0.7668945462400849	-0.768370696772948	0.44274810974605	0.759530796644696	-5.600823521337709	0	Junction
ENSG00000074054.17	chr2:121447508-121448275(-)	CLASP1	0.0208873397614227	2.55853522032014	0.7683690070833659	0.44274911209130396	0.759530796644696	-6.073145387112781	0	Junction
ENSG00000118257.16	chr2:205697722-205716192(+)	NRP2	0.0535292240802387	0.222582872347449	0.768363693871308	0.442752263964461	0.759530796644696	-5.45690458549409	0	Junction
ENSG00000145362.17	chr4:113330471-113333053(+)	ANK2	0.0157217940593311	3.72938970888951	0.7683490205011121	0.44276096848380697	0.75953211331635	-6.25639769195891	0	Junction
ENSG00000165895.17	chr11:100976438-100976814(+)	ARHGAP42	-0.0465969923476496	-0.0117204282189258	-0.7683457531262858	0.44276290676541796	0.75953211331635	-5.37089947758897	0	Junction
ENSG00000164031.16	chr4:99908897-99923039(-)	DNAJB14	-0.11497245175723199	1.87968175428742	-0.7683261826893181	0.44277451649900706	0.759543558752562	-5.93481555081934	0	Junction
ENSG00000276840.1	chr7:75288214-75292801(-)	PMS2P10	-0.075522281887184	-1.32258125910577	-0.7682978523823979	0.4427913231434079	0.75956391871059	-5.06246280186668	0	Junction
ENSG00000166946.13	chr15:43194462-43194726(+)	CCNDBP1	0.0201551021227524	2.8673421775303902	0.7682876863491669	0.442797354120603	0.75956579384885	-6.12773611329499	0	Junction
ENSG00000136371.10	chr15:79845443-79846711(-)	MTHFS	-0.0729247164193791	-0.887399256255006	-0.7682649572021021	0.442810838308443	0.7595737877212371	-5.143753875354481	0	Junction
ENSG00000126777.17	chr14:55653597-55656041(+)	KTN1	-0.0157829399287195	4.31945210476141	-0.768257945471191	0.442814998102815	0.7595737877212371	-6.3245217143701895	0	Junction
ENSG00000274253.4	chr15:22757995-22758818(+)	RP11-566K19.6	-0.0444523859989078	0.616478242315542	-0.7682497394338621	0.442819866462437	0.7595737877212371	-5.57780458695094	0	Junction
ENSG00000109065.11	chr17:74775708-74776266(-)	NAT9	-0.0293054663878787	1.3977114634725702	-0.7682396613609279	0.442825845478416	0.7595737877212371	-5.797145740167741	0	Junction
ENSG00000162976.12	chr2:11175010-11177736(+)	PQLC3	-0.0630629206026384	-0.877138586690556	-0.768237346275148	0.442827218955363	0.7595737877212371	-5.15137716278126	0	Junction
ENSG00000154217.14	chr17:67687185-67692571(+)	PITPNC1	0.0276029324047283	2.75823107516312	0.76822769042229	0.44283294753460495	0.7595737877212371	-6.11240376316633	0	Junction
ENSG00000154358.20	chr1:228293617-228294151(+)	OBSCN	-0.0298251954795688	2.22111590533375	-0.7682215684061129	0.44283657959777795	0.7595737877212371	-6.01267221956854	0	Junction
ENSG00000196912.12	chr2:97558995-97560664(-)	ANKRD36B	-0.0585191719071004	1.4610614273562499	-0.768212915447183	0.44284171324511207	0.759574123457655	-5.82817788308875	0	Junction
ENSG00000112186.11	chr6:17463074-17507168(+)	CAP2	0.0239900174869671	3.33252193666081	0.76818983484364	0.44285540672564594	0.759581937176455	-6.20507230871459	0	Junction
ENSG00000138769.10	chr4:75605635-75607182(-)	CDKL2	-0.0296116734095201	1.9965133089453602	-0.7681842470226959	0.442858721957879	0.759581937176455	-5.96225021029431	0	Junction
ENSG00000198951.11	chr22:42067937-42068438(-)	NAGA	0.0334006805361035	0.830915141711418	0.768173777673199	0.44286493342019	0.759581937176455	-5.64360505955399	0	Junction
ENSG00000154556.17	chr4:185614960-185615044(-)	SORBS2	0.0208796845732596	3.3493904483414103	0.7681719452656	0.442866020592281	0.759581937176455	-6.206881105474549	0	Junction
ENSG00000106348.16	chr7:128393029-128394277(-)	IMPDH1	-0.0353671655900045	0.859597110623735	-0.768162402568238	0.44287168232366597	0.7595831785368891	-5.650472660386501	0	Junction
ENSG00000165124.17	chr9:110408952-110411062(-)	SVEP1	-0.0806274045032018	-0.794971109492972	-0.7681193633265581	0.442897218243204	0.7596185063359742	-5.1664974939669905	0	Junction
ENSG00000172671.19	chr10:45653060-45663541(-)	ZFAND4	0.066156373205725	-1.2814231929405702	0.7680902020003991	0.442914520637975	0.7596382300249008	-5.0612819495821695	0	Junction
ENSG00000101199.12	chr20:63286443-63287563(+)	ARFGAP1	-0.0228149209640743	2.38341899739821	-0.7680833354696379	0.44291859483785706	0.7596382300249008	-6.040544057320401	0	Junction
ENSG00000044524.10	chr3:89413267-89419204(+)	EPHA3	-0.0595933242244337	-0.567237606793662	-0.7680714127098609	0.44292566916098497	0.759641893374905	-5.21739031649947	0	Junction
ENSG00000091879.13	chr8:6527677-6532331(-)	ANGPT2	0.0848586285831543	-0.473760416233526	0.768059704516682	0.442932616234971	0.759645338406374	-5.27407096355945	0	Junction
ENSG00000090621.13	chr1:39570003-39571096(-)	PABPC4	-0.0632261607500754	-0.886931793446104	-0.768042043756607	0.442943095391772	0.7596548409423179	-5.13409651155174	0	Junction
ENSG00000110274.14	chr11:117391216-117392225(+)	CEP164	0.0325909893407877	1.0402557249662399	0.7680222484231078	0.442954841284351	0.759662691065215	-5.6893488984079505	0	Junction
ENSG00000116001.15	chr2:70227823-70229058(-)	TIA1	-0.0417239268195402	0.5949858117509	-0.768011983369217	0.44296093229634004	0.759662691065215	-5.56296731148535	0	Junction
ENSG00000148737.16	chr10:113144026-113146010(+)	TCF7L2	-0.0658533054801946	-0.82140206853608	-0.768009361355573	0.442962488137725	0.759662691065215	-5.170300700726719	0	Junction
ENSG00000163638.13	chr3:64622587-64631454(-)	ADAMTS9	-0.0948323780036028	-1.38426320255171	-0.7679956069917421	0.44297064970593	0.75966821845786	-5.07072159652538	0	Junction
ENSG00000121879.3	chr3:179209701-179210185(+)	PIK3CA	0.0196843813852698	2.17007937834001	0.7679698353107901	0.442985942345444	0.759674470177383	-5.9913626860601195	0	Junction
ENSG00000005884.17	chr17:50074005-50074143(+)	ITGA3	-0.0473151287539576	-0.305656385350393	-0.767966093892441	0.44298816248821704	0.759674470177383	-5.31006788719638	0	Junction
ENSG00000196141.13	chr2:200412420-200416378(+)	SPATS2L	-0.0231326165480387	2.21431876853179	-0.767964495719448	0.44298911083966397	0.759674470177383	-5.998282185593981	0	Junction
ENSG00000124181.14	chr20:41174012-41174123(+)	PLCG1	-0.0262145641111833	1.83242343008502	-0.767953161911145	0.44299583632368394	0.759677534503414	-5.90594775761735	0	Junction
ENSG00000138035.14	chr2:55656221-55656304(-)	PNPT1	-0.0267326106595624	1.64410788764682	-0.76792728757534	0.44301119037911496	0.759679263722852	-5.855277945630769	0	Junction
ENSG00000133030.19	chr17:17142766-17143555(+)	MPRIP	0.0135374336611902	5.21251141149508	0.767917596614352	0.44301694115809	0.759679263722852	-6.42009869413347	0	Junction
ENSG00000163517.14	chr3:13481395-13483463(+)	HDAC11	-0.0243523532341292	3.16216075992202	-0.767907246170388	0.443023083332652	0.759679263722852	-6.17695601043951	0	Junction
ENSG00000138095.18	chr2:43925158-43925892(-)	LRPPRC	0.0175156926867462	3.6115506698608195	0.767905914944365	0.443023873314159	0.759679263722852	-6.2386127588174904	0	Junction
ENSG00000168802.12	chr16:69120650-69121435(-)	CHTF8	0.0483935656651901	-0.242186158495387	0.7679028782345649	0.44302567537374393	0.759679263722852	-5.32747608778732	0	Junction
ENSG00000011028.13	chr17:62664950-62666093(+)	MRC2	-0.0377469931540118	1.2756895219113797	-0.7679000060889251	0.443027379780709	0.759679263722852	-5.75979691256493	0	Junction
ENSG00000101181.17	chr20:62195950-62197851(+)	MTG2	-0.0446748369996849	0.504327904029622	-0.767893206493642	0.443031414854865	0.759679263722852	-5.536764051980519	0	Junction
ENSG00000163507.13	chr3:108579427-108579565(-)	KIAA1524	-0.05662798084206	-0.742647292326981	-0.767882792134126	0.443037595074308	0.7596813927510669	-5.17751697131997	0	Junction
ENSG00000146830.9	chr7:100686820-100687005(-)	GIGYF1	0.0335869475728287	1.4592071960838202	0.767870222399472	0.443045054429313	0.7596857150550559	-5.816996511966099	0	Junction
ENSG00000163482.11	chr2:218685229-218688696(+)	STK36	0.0500732660817987	-0.0579879578251961	0.7678527440054449	0.44305542688786403	0.7596868157287009	-5.365448183066491	0	Junction
ENSG00000283406.1	chr22:19014507-19030781(+)	DGCR5	-0.0574351308595449	0.5734067952154929	-0.7678503014153901	0.443056876440841	0.7596868157287009	-5.57520427481994	0	Junction
ENSG00000137393.9	chr6:18459752-18463290(+)	RNF144B	0.0570588916695202	-0.451501174404483	0.767844174834522	0.44306051226698495	0.7596868157287009	-5.26554647805061	0	Junction
ENSG00000067840.12	chrX:153807370-153807896(-)	PDZD4	0.0294873374130564	2.56227118516864	0.7677891851416639	0.443093146727145	0.759712300681554	-6.07575543580887	0	Junction
ENSG00000134569.9	chr11:46868714-46868987(-)	LRP4	-0.0258283965029211	3.8461805015647204	-0.7677836066737691	0.443096457429869	0.759712300681554	-6.27085902446174	0	Junction
ENSG00000188157.13	chr1:1050838-1051252(+)	AGRN	-0.0807107257143554	-1.3525331300083203	-0.7677776366198091	0.443100000546368	0.759712300681554	-5.05202480675524	0	Junction
ENSG00000088538.12	chr3:51310327-51312003(+)	DOCK3	0.0256693159168431	1.9388666457719401	0.767775594455682	0.443101212536702	0.759712300681554	-5.95071957370387	0	Junction
ENSG00000185033.14	chr15:90225828-90227556(+)	SEMA4B	0.0362346286554046	0.7545480455239159	0.767771218257939	0.443103809743447	0.759712300681554	-5.61550874139209	0	Junction
ENSG00000054654.15	chr14:63999041-64000561(+)	SYNE2	-0.0547832167414476	-0.32701446523207	-0.7677691987052729	0.443105008320158	0.759712300681554	-5.2809352674658605	0	Junction
ENSG00000108469.14	chr17:75661067-75661605(-)	RECQL5	-0.0351944682229384	0.972819906119996	-0.7677252517546409	0.44313109069123	0.759748551332797	-5.67525956428089	0	Junction
ENSG00000113441.15	chr5:97003547-97006072(+)	LNPEP	0.0203971299147468	2.76799176197539	0.7677002769423861	0.44314591355298205	0.7597654969548651	-6.113074132429889	0	Junction
ENSG00000114738.10	chr3:50645786-50646139(+)	MAPKAPK3	-0.0339451182289743	1.02659300830533	-0.7676793562835258	0.44315833044324504	0.7597698958125328	-5.68283661868138	0	Junction
ENSG00000108465.14	chr17:47981335-47981436(+)	CDK5RAP3	-0.020653390625127	3.10538495154578	-0.7676728002440592	0.443162221643933	0.7597698958125328	-6.16852060912656	0	Junction
ENSG00000148362.10	chr9:136993665-136993769(+)	C9orf142	-0.0822850867343379	-1.4214277688704198	-0.767664948071788	0.443166882163053	0.7597698958125328	-5.0138790856928805	0	Junction
ENSG00000183117.18	chr8:2950344-2951113(-)	CSMD1	0.0385679274145099	0.7223027069899809	0.7676626671086	0.443168235994016	0.7597698958125328	-5.62366712838766	0	Junction
ENSG00000164199.15	chr5:90674235-90675242(+)	ADGRV1	0.0464398889131316	1.4031488200988702	0.7676219615684742	0.44319239654650205	0.7597961561426211	-5.79992249134224	0	Junction
ENSG00000139192.11	chr12:6457745-6458644(+)	TAPBPL	-0.0430363008093438	0.6108525734653271	-0.767618391779037	0.44319451541169896	0.7597961561426211	-5.563295694954291	0	Junction
ENSG00000126016.14	chrX:112779681-112780885(-)	AMOT	-0.0269996703035345	2.38293412962221	-0.767606875650411	0.44320135090326707	0.7597961561426211	-6.03701172855358	0	Junction
ENSG00000166579.15	chr17:8463355-8466929(+)	NDEL1	0.0796059057618076	-1.4162741076031202	0.7676035736060691	0.44320331086963294	0.7597961561426211	-5.04543645332099	0	Junction
ENSG00000115694.14	chr2:241498350-241498638(-)	STK25	-0.0161708715291849	4.018338208167759	-0.76759455362343	0.44320866480933	0.7597968668705579	-6.29146171842813	0	Junction
ENSG00000108021.19	chr10:5742527-5746178(+)	FAM208B	0.0277589363772035	1.2087097571357	0.76755762817255	0.44323058282571204	0.759804217336068	-5.744415826231671	0	Junction
ENSG00000135298.13	chr6:68936681-68943829(+)	ADGRB3	-0.0190660768134723	3.0819032960962796	-0.767550890967076	0.44323458192805393	0.759804217336068	-6.164327484808361	0	Junction
ENSG00000146648.16	chr7:55151363-55152545(+)	EGFR	-0.0273750427384659	1.91264759903474	-0.767547818123029	0.4432364059282561	0.759804217336068	-5.93139318480832	0	Junction
ENSG00000166199.12	chr11:43883189-43883982(+)	ALKBH3	0.0334878802494987	1.1398416264476698	0.7675462154353591	0.44323735726449	0.759804217336068	-5.7258909270276295	0	Junction
ENSG00000180921.6	chr8:143729092-143729158(-)	FAM83H	0.0773055670230212	-1.39516493115677	0.767545723024282	0.443237649554052	0.759804217336068	-5.03786552982426	0	Junction
ENSG00000104059.4	chr15:29123656-29124686(-)	FAM189A1	-0.032467819106910004	2.1075341059193398	-0.767535669596295	0.443243617177656	0.7598059799005191	-5.977271569462	0	Junction
ENSG00000158079.14	chr9:94064822-94085250(+)	PTPDC1	-0.0414008076145659	0.7590721401532109	-0.767498173053897	0.44326587519149296	0.7598356670195291	-5.607200097080599	0	Junction
ENSG00000085511.19	chr6:161108860-161109754(+)	MAP3K4	0.0354450773146974	0.7903014080055342	0.7674831129848572	0.4432748150555921	0.759835952419271	-5.63259369362157	0	Junction
ENSG00000198001.13	chr12:43773073-43773964(+)	IRAK4	0.0593898257461135	-0.795066001232889	0.767481250075966	0.44327592091112	0.759835952419271	-5.16809642494419	0	Junction
ENSG00000006744.18	chr17:12993832-12994424(-)	ELAC2	-0.0256241586543108	1.77693986338168	-0.767463055849993	0.44328672140731	0.75984499101554	-5.89963257415829	0	Junction
ENSG00000100060.17	chr22:37480770-37485922(-)	MFNG	0.071445575450139	-1.3742104949345202	0.7674557249678141	0.44329107322428496	0.75984499101554	-5.05696596687586	0	Junction
ENSG00000162618.12	chr1:78946427-79005069(-)	ADGRL4	-0.0649154200862143	-0.802107107433915	-0.7674407651742842	0.443299953852739	0.7598517461322192	-5.16857172581473	0	Junction
ENSG00000139910.19	chr14:26549782-26595409(-)	NOVA1	-0.0624429163536431	-0.578276962958692	-0.7674285870415891	0.443307183270642	0.7598544530416981	-5.2127523100978	0	Junction
ENSG00000105486.13	chr19:48135780-48136033(-)	LIG1	-0.0450445143939291	-0.0264382333631504	-0.767421462788005	0.44331141253875606	0.7598544530416981	-5.36693072701305	0	Junction
ENSG00000136869.13	chr9:117704566-117712388(+)	TLR4	-0.0444801947643907	1.28481796740972	-0.7673753662950409	0.443338777989904	0.7598849443339241	-5.754237070469401	0	Junction
ENSG00000135093.12	chr12:109085074-109085666(+)	USP30	-0.0330991017291163	1.0730743800037401	-0.767374855021315	0.4433390815159579	0.7598849443339241	-5.712952765850151	0	Junction
ENSG00000018699.11	chr2:32787150-32811023(+)	TTC27	-0.0506845444328357	-0.414456437075859	-0.767356884883139	0.44334974985972203	0.7598947627460709	-5.2606894446997	0	Junction
ENSG00000115524.15	chr2:197400167-197400251(-)	SF3B1	-0.0119975172070744	4.44085730020905	-0.7673444429764978	0.44335713634091206	0.7598989559393051	-6.33869924307098	0	Junction
ENSG00000140367.11	chr15:75843847-75854385(+)	UBE2Q2	-0.0348227360825822	0.839650948387397	-0.7673060650701401	0.443379920888724	0.7599122701992209	-5.62890871295695	0	Junction
ENSG00000092201.9	chr14:21369356-21369749(-)	SUPT16H	-0.017606564317847	3.1316956439208696	-0.767290435068456	0.44338920044411495	0.7599122701992209	-6.174864186041829	0	Junction
ENSG00000119689.14	chr14:74900373-74901065(+)	DLST	0.0198945819218708	2.54833155248195	0.7672880996809742	0.44339058697672395	0.7599122701992209	-6.075548494260861	0	Junction
ENSG00000103888.15	chr15:80873637-80873863(+)	CEMIP	-0.0774412296080913	-1.2064434939884199	-0.767280247926475	0.443395248625524	0.7599122701992209	-5.11362391786262	0	Junction
ENSG00000117419.14	chr1:44248039-44251412(-)	ERI3	0.0684787827275186	-0.6813982178959809	0.7672761960226941	0.44339765428387107	0.7599122701992209	-5.1903123495290195	0	Junction
ENSG00000132323.8	chr2:238185288-238188130(-)	ILKAP	-0.0259622118033068	1.56723331299238	-0.7672758539390642	0.443397857382901	0.7599122701992209	-5.84192897394189	0	Junction
ENSG00000129646.14	chr17:76275948-76276679(-)	QRICH2	0.0775042314702058	-1.4085277666398501	0.767273112169237	0.44339948520546796	0.7599122701992209	-5.035522200762309	0	Junction
ENSG00000085832.16	chr1:51461151-51463672(-)	EPS15	-0.0224352347686401	2.8970437512411498	-0.7672507526128041	0.44341276047790795	0.759925914586297	-6.13213546428512	0	Junction
ENSG00000204130.12	chr10:68346085-68355352(-)	RUFY2	0.0258886816286539	1.7498030643399098	0.7672348257665691	0.443422216673176	0.759925914586297	-5.889949415505789	0	Junction
ENSG00000091640.7	chr17:4960548-4960785(-)	SPAG7	-0.0192795924098957	3.10336686019086	-0.7672331275890021	0.44342322493351505	0.759925914586297	-6.16953405155779	0	Junction
ENSG00000176720.4	chr2:241559704-241562347(+)	BOK	-0.0653660539123842	-0.5637551153266429	-0.7672264202017951	0.44342720732879204	0.759925914586297	-5.245364143753769	0	Junction
ENSG00000197712.11	chr4:38929334-38931450(+)	FAM114A1	0.0362255153086054	0.5758078012899871	0.767195239365253	0.443445720681178	0.759941026508799	-5.56105708311077	0	Junction
ENSG00000111231.8	chr12:110457635-110459694(-)	GPN3	-0.0324589230300448	1.1069093093048799	-0.767194927357996	0.4434459059350321	0.759941026508799	-5.72001058931041	0	Junction
ENSG00000123338.12	chr12:54526747-54528246(+)	NCKAP1L	-0.0532291865316809	-0.45193423240549696	-0.767172040791227	0.44345949492177794	0.7599482027881279	-5.31549777341821	0	Junction
ENSG00000143669.13	chr1:235712198-235715200(-)	LYST	0.0300210519425458	1.16579290509528	0.767163582447509	0.4434645171562321	0.7599482027881279	-5.7363932763216905	0	Junction
ENSG00000138190.16	chr10:92934191-92934309(+)	EXOC6	0.0231339070394843	2.19589210029554	0.767162913228561	0.44346491451372294	0.7599482027881279	-6.00365057744194	0	Junction
ENSG00000108848.15	chr17:50744814-50745719(+)	LUC7L3	0.023812591374842002	2.66875303770457	0.767149063159675	0.4434731382188711	0.7599531563755071	-6.09477768085741	0	Junction
ENSG00000058404.19	chr7:44231055-44234389(-)	CAMK2B	0.0248412887886618	2.1723969573483703	0.7671388348638419	0.443479211493127	0.7599531563755071	-5.998722094544901	0	Junction
ENSG00000144840.8	chr3:120730788-120742461(-)	RABL3	-0.0199573207671618	2.37039169595606	-0.767133083881693	0.443482626285455	0.7599531563755071	-6.03684529436406	0	Junction
ENSG00000109452.12	chr4:142028915-142082030(-)	INPP4B	0.045807248644570996	-0.0184887501798494	0.767110291382319	0.44349616006160797	0.759967881889726	-5.3942851012202695	0	Junction
ENSG00000110042.7	chr11:59192251-59195207(+)	DTX4	-0.0405074866911618	0.673411019528414	-0.767083769854943	0.443511908365709	0.75997840965777	-5.57563927581524	0	Junction
ENSG00000066629.16	chr14:99910342-99911421(+)	EML1	-0.0202254280430416	3.6617018531649603	-0.7670832986006129	0.443512188196252	0.75997840965777	-6.24779741343984	0	Junction
ENSG00000107242.17	chr9:68917760-68919478(+)	PIP5K1B	-0.0421772409082016	0.278695740950186	-0.767074984043934	0.44351712539176097	0.75997840965777	-5.48297217506544	0	Junction
ENSG00000047188.15	chr5:113539182-113540967(+)	YTHDC2	0.0293782098482457	1.68284341400188	0.7670666622705491	0.443522066904125	0.759978411325659	-5.86713677053365	0	Junction
ENSG00000115970.18	chr2:43552340-43556344(-)	THADA	0.032914638364574	1.00779406423526	0.7670551062593021	0.44352892897614205	0.7599817038503242	-5.6854972528494505	0	Junction
ENSG00000076924.11	chr19:7622662-7622761(-)	XAB2	-0.0256226950621493	1.8161121535005	-0.7670308420949391	0.443543337471397	0.7599979268667729	-5.90596301367095	0	Junction
ENSG00000253333.1	chr5:70497122-70516307(-)		-0.062829973556585	0.901171969732568	-0.767017108818288	0.443551492655942	0.760003434784742	-5.64171798153705	0	Junction
ENSG00000116962.14	chr1:236017274-236024069(-)	NID1	0.0560779761963176	-0.41276280815800204	0.767004157712587	0.44355918344538503	0.76000814687095	-5.26191846394096	0	Junction
ENSG00000171051.8	chr19:51747006-51751813(-)	FPR1	0.08351585665717	-0.0607796509418475	0.766971181621683	0.44357876607018104	0.760014772912015	-5.47629884613623	0	Junction
ENSG00000006194.9	chr16:3285240-3285680(+)	ZNF263	-0.0516268171454269	-0.0274288413600401	-0.766964611817304	0.44358266756256	0.760014772912015	-5.3867106838049805	0	Junction
ENSG00000079156.16	chr2:178324270-178328255(+)	OSBPL6	0.0264747590169276	1.9749931423857598	0.766959129851496	0.44358592305474	0.760014772912015	-5.94855260138201	0	Junction
ENSG00000174010.9	chrX:24006701-24024856(-)	KLHL15	-0.0377347890854916	0.327648102742333	-0.7669584113952829	0.44358634971448896	0.760014772912015	-5.49209137123945	0	Junction
ENSG00000138162.18	chr10:122211709-122215390(+)	TACC2	0.0298176010683569	1.23594305713166	0.766953419829558	0.443589313993737	0.760014772912015	-5.761006036316889	0	Junction
ENSG00000125354.22	chrX:119663678-119675553(-)	SEPT6	0.044437433188102005	0.197085769805726	0.76693313321189	0.443601361472754	0.760014772912015	-5.45163473700094	0	Junction
ENSG00000182670.13	chr21:37091414-37095349(+)	TTC3	0.08918935717771001	-1.0264953099404899	0.766909276092502	0.44361552958202705	0.760014772912015	-5.1162394053292	0	Junction
ENSG00000100811.11	chr14:100274759-100276489(+)	YY1	-0.0156622118998789	3.31271727596308	-0.766908828288802	0.44361579552322605	0.760014772912015	-6.20087149967937	0	Junction
ENSG00000100380.13	chr22:40830957-40832568(-)	ST13	-0.0138534702371365	5.23349372755426	-0.766908331323385	0.443616090660643	0.760014772912015	-6.42054680967476	0	Junction
ENSG00000076641.4	chr8:80985378-80987369(-)	PAG1	-0.0397562840636448	0.4069165120356121	-0.7668988538334571	0.44362171916618104	0.760014772912015	-5.51112133099617	0	Junction
	chr2:230904515-230908580(+)		0.1187227052917	-0.7085670989056752	0.766894952032837	0.44362403638512393	0.760014772912015	-5.2131417023466	0	Junction
ENSG00000130856.15	chr18:76824407-76849525(+)	ZNF236	0.0865183469092224	-0.542617508620529	0.7668881739364309	0.4436280618080779	0.760014772912015	-5.249400104837651	0	Junction
ENSG00000167965.17	chr16:2206215-2206357(+)	MLST8	-0.027219116058702003	1.6364328277205802	-0.766883977651236	0.443630553937563	0.760014772912015	-5.85636575446833	0	Junction
ENSG00000125611.15	chr2:112586115-112586199(+)	CHCHD5	0.0272431318138614	1.96578658180707	0.7668811699284899	0.443632221418949	0.760014772912015	-5.94579762488428	0	Junction
ENSG00000128944.13	chr15:40392024-40393468(+)	KNSTRN	0.0379692951750833	0.833094568456707	0.7668677626220649	0.443640183947687	0.760019086513098	-5.6469056503774	0	Junction
ENSG00000003756.16	chr3:50100606-50103082(+)	RBM5	-0.0300884238295306	1.64539389948021	-0.7668602916730151	0.443644620940576	0.760019086513098	-5.87160483152197	0	Junction
ENSG00000160439.15	chr19:55048764-55056652(-)	RDH13	-0.0430127375729101	-0.0562477958605695	-0.7668216072127729	0.443667596029118	0.760049981169791	-5.35734647051029	0	Junction
ENSG00000058453.16	chr1:16936874-16937640(+)	CROCC	-0.0600970428520906	0.259696068121539	-0.766804426153376	0.443677800251248	0.760058997523757	-5.46977920544559	0	Junction
ENSG00000186818.12	chr19:54665932-54666239(+)	LILRB4	-0.0547496304607051	-0.282791016549018	-0.7667750325317649	0.443695258104052	0.760080439644253	-5.35221078235128	0	Junction
ENSG00000112079.8	chr6:36521818-36524340(-)	STK38	0.0343561107844002	0.6714257834641871	0.7667567961482901	0.44370608949879	0.760084906966874	-5.5776415626477505	0	Junction
ENSG00000131558.14	chr7:133480139-133630044(+)	EXOC4	0.0167576756364738	3.14575555769487	0.7667259623806941	0.44372440338203706	0.760084906966874	-6.1789110620124506	0	Junction
ENSG00000178878.12	chr12:12821397-12821654(+)	APOLD1	-0.0229758438895517	1.95004604885389	-0.7667234985566591	0.443725866802367	0.760084906966874	-5.94211523733609	0	Junction
ENSG00000196781.14	chr9:81633365-81634096(-)	TLE1	0.0308770714313711	1.4949544866392401	0.7667045897531719	0.44373709802424605	0.760084906966874	-5.82776631209557	0	Junction
ENSG00000160055.19	chr1:32215050-32215135(-)	TMEM234	-0.0569989022267637	-0.6936043197163199	-0.7667029205878051	0.44373808946268606	0.760084906966874	-5.183932183643139	0	Junction
ENSG00000073331.17	chr4:112438647-112439685(+)	ALPK1	0.0409977224278932	0.33473550200642	0.766699900792723	0.44373988314135604	0.760084906966874	-5.48491013565893	0	Junction
ENSG00000140632.16	chr16:4823908-4832773(-)	GLYR1	0.0520827491411425	-0.310324189641092	0.7666941229683779	0.44374331502828496	0.760084906966874	-5.29141728134159	0	Junction
ENSG00000151883.17	chr5:50667187-50668070(+)	PARP8	-0.0468413937621751	-0.0720450232245636	-0.7666931183235881	0.44374391176437294	0.760084906966874	-5.35621157209642	0	Junction
ENSG00000172301.10	chr17:31852309-31852811(-)	COPRS	0.0185195622385132	3.65152457525913	0.766691575698947	0.443744828049117	0.760084906966874	-6.245988182584631	0	Junction
ENSG00000018869.16	chr19:56391833-56393219(-)	ZNF582	-0.0528434556869408	-0.280551643523456	-0.7666874507089649	0.44374727820679405	0.760084906966874	-5.291921081004969	0	Junction
ENSG00000277363.4	chr17:38560426-38561462(-)	SRCIN1	-0.0346274376784496	1.6951676140911103	-0.766670463904017	0.443757368095	0.760093725889288	-5.88362075822771	0	Junction
ENSG00000005007.12	chr19:18865779-18866043(+)	UPF1	-0.0268179321674822	1.5779648515698899	-0.766632939150946	0.443779657659459	0.7601191588584458	-5.847511617810099	0	Junction
ENSG00000067842.17	chrX:153549740-153550044(+)	ATP2B3	-0.0314352706806866	1.11926161865665	-0.76662442502233	0.443784715109698	0.7601191588584458	-5.76544403291087	0	Junction
ENSG00000198879.11	chr10:7285955-7367648(-)	SFMBT2	-0.0336822892961243	1.1151968060208401	-0.7666205099260691	0.443787040714567	0.7601191588584458	-5.70863328314375	0	Junction
ENSG00000250802.6	chr5:77098748-77100235(+)	ZBED3-AS1	-0.0566582209799933	-0.5919788952238749	-0.7665772296193359	0.443812750099003	0.760154729807139	-5.19879714123271	0	Junction
ENSG00000130023.15	chr6:169775347-169775939(+)	ERMARD	-0.0361186870450975	0.59806607677024	-0.7665544845174029	0.443826261495495	0.7601694076955441	-5.561434355890781	0	Junction
ENSG00000066855.15	chr8:65707257-65707842(+)	MTFR1	0.0365375160729635	0.5890493293947979	0.766539214939148	0.443835332298344	0.7601728228690091	-5.5621188605137695	0	Junction
ENSG00000204970.9	chr5:140982564-141009626(+)	PCDHA1	0.0203689542477124	2.58087588504195	0.7665344901444321	0.443838139056293	0.7601728228690091	-6.08646699381044	0	Junction
ENSG00000119685.19	chr14:75663224-75669415(+)	TTLL5	0.0317111501988882	1.10240647215056	0.7664694713680609	0.44387676440656104	0.7602305128915219	-5.71048431661664	0	Junction
ENSG00000123243.14	chr10:7640856-7641926(-)	ITIH5	0.037163235555768996	1.66950413480939	0.7664369402946609	0.44389609068739794	0.760235436009542	-5.87970778420618	0	Junction
ENSG00000140526.17	chr15:89185517-89188192(+)	ABHD2	0.0178518213561282	3.6931264289054604	0.766433956809001	0.44389786316095503	0.760235436009542	-6.2556477407385005	0	Junction
ENSG00000159322.17	chr15:72756448-72760406(-)	ADPGK	-0.0447548465590333	0.10050782573341198	-0.766428717560218	0.44390097578165205	0.760235436009542	-5.427916913545441	0	Junction
ENSG00000185787.14	chr15:78893628-78894057(+)	MORF4L1	0.0139709259727242	5.0140176194547	0.766423958551325	0.44390380310423405	0.760235436009542	-6.40023474842986	0	Junction
ENSG00000179218.13	chr19:12940655-12940743(-)	CALR	-0.10230033993353801	-1.56065884130328	-0.766423038136082	0.443904349923231	0.760235436009542	-5.042052525365059	0	Junction
ENSG00000143727.15	chr2:275202-276979(+)	ACP1	0.0159220283958445	3.34384684788682	0.7663762990121579	0.443932118159758	0.760274527676739	-6.20268360216627	0	Junction
ENSG00000135387.20	chr11:34051872-34052420(+)	CAPRIN1	-0.0655171369104541	-0.26977236337294697	-0.766325430852794	0.443962340634034	0.760303921238208	-5.337872474091809	0	Junction
ENSG00000107295.9	chr9:17579288-17747065(+)	SH3GL2	-0.0291432661902626	2.5066167858756296	-0.7663165755037071	0.4439676020135421	0.760303921238208	-6.08063726214397	0	Junction
ENSG00000175497.16	chr2:115836257-115836506(+)	DPP10	0.0327481516524784	1.91309208564398	0.7663086310479971	0.443972322218857	0.760303921238208	-5.93989448545491	0	Junction
ENSG00000123136.14	chr19:14410335-14410988(-)	DDX39A	-0.0336821983541508	0.9043332328271421	-0.7662972493009891	0.443979084743935	0.760303921238208	-5.653368155677481	0	Junction
ENSG00000123560.13	chrX:103786727-103787797(-)	PLP1	-0.14120568760527202	-1.69428734145569	-0.766295147160574	0.44398033374822204	0.760303921238208	-5.04889775188603	0	Junction
ENSG00000118965.14	chr2:19941840-19945785(-)	WDR35	0.0388021888700749	0.48475364001810706	0.766289983108814	0.443983402021261	0.760303921238208	-5.54460177415313	0	Junction
ENSG00000166900.15	chr11:59755636-59773210(+)	STX3	-0.0528676320169467	-0.316358928912387	-0.7662891787361701	0.44398387994841204	0.760303921238208	-5.2920698952543805	0	Junction
ENSG00000106714.17	chr9:39140639-39144239(-)	CNTNAP3	0.0407288599484832	0.6423962461612751	0.766279339478675	0.44398972607898207	0.76030546838513	-5.60320012463347	0	Junction
ENSG00000167186.10	chr16:19075861-19077305(+)	COQ7	-0.0268816276849071	1.42878790855831	-0.7662638922490319	0.44399890435258205	0.760307929000511	-5.816350192082719	0	Junction
ENSG00000184634.15	chrX:71121438-71121561(+)	MED12	-0.0365062745747688	0.48899020056925496	-0.7662602838856909	0.44400104834790105	0.760307929000511	-5.51828795204618	0	Junction
ENSG00000119285.10	chr1:236555465-236555550(-)	HEATR1	0.035236784628463	0.6297788456114229	0.7662407737588871	0.44401264085882597	0.7603193160502378	-5.578741219472669	0	Junction
ENSG00000172159.15	chr9:83313748-83335515(-)	FRMD3	-0.0633843778378058	-0.675135452088657	-0.7662243483458059	0.444022400631631	0.7603193654578709	-5.1970685594267	0	Junction
ENSG00000134569.9	chr11:46898678-46898903(-)	LRP4	-0.025645333085032	3.2728674288768302	-0.7662240881747149	0.444022555222993	0.7603193654578709	-6.1971088139287005	0	Junction
ENSG00000109686.17	chr4:151144051-151144219(-)	SH3D19	-0.0477434795971434	0.301506085414583	-0.766203372703326	0.444034864272004	0.760326182468262	-5.467301850483481	0	Junction
ENSG00000205133.11	chr8:92917008-92954405(-)	TRIQK	0.0322977306499567	0.8613563090312522	0.7661927029363941	0.4440412042805179	0.760326182468262	-5.673102463850711	0	Junction
ENSG00000204352.2	chr9:93335661-93335875(-)	C9orf129	0.0724278557073185	0.700608682008175	0.766186248473754	0.44404503956736996	0.760326182468262	-5.599875875505839	0	Junction
ENSG00000135297.15	chr6:73497897-73500573(+)	MTO1	-0.0286569368710988	1.24797819602182	-0.766184114622495	0.444046307520892	0.760326182468262	-5.75647100741161	0	Junction
ENSG00000126001.15	chr20:35479425-35479645(+)	CEP250	-0.0286303489188379	1.3612144323652802	-0.766174683147146	0.44405191181283793	0.7603273151073021	-5.78889700420624	0	Junction
ENSG00000187147.17	chr1:44635589-44636029(+)	RNF220	0.0192162214413393	3.35296560136572	0.7661586100957181	0.44406146269967295	0.7603352051979341	-6.208049616931519	0	Junction
ENSG00000007341.18	chr1:112611004-112616812(-)	ST7L	-0.0272298691358104	1.6931876002255801	-0.766113004444505	0.44408856301218397	0.760373143425525	-5.87190319256258	0	Junction
ENSG00000105821.14	chr7:103312644-103312946(-)	DNAJC2	0.0379584397771037	0.6845147458122041	0.7660726298713829	0.444112555644603	0.760405759864995	-5.59761272152544	0	Junction
ENSG00000115486.11	chr2:85553498-85554142(-)	GGCX	0.0387592749679311	0.579937846175058	0.7660613678792589	0.44411924822774795	0.7604087549101021	-5.563980431156139	0	Junction
ENSG00000138246.15	chr3:132516817-132522827(+)	DNAJC13	0.0280992952343698	1.40980900130101	0.7660435634417091	0.444129828860858	0.7604091030956179	-5.8064810219947605	0	Junction
ENSG00000130313.6	chr19:17517390-17517709(+)	PGLS	-0.022292594595907995	2.06081970431792	-0.7660390256045779	0.444132525581885	0.7604091030956179	-5.96607377216388	0	Junction
ENSG00000105402.7	chr19:47488390-47489710(-)	NAPA	0.0164299750138476	3.50015398025135	0.766028651746242	0.44413869053691996	0.7604091030956179	-6.22926021535204	0	Junction
ENSG00000065457.10	chr16:75622465-75623237(-)	ADAT1	-0.0625013087267463	-1.0820256660533	-0.7660277524987471	0.444139224942168	0.7604091030956179	-5.1132667068889806	0	Junction
ENSG00000141627.13	chr18:49209716-49257009(-)	DYM	-0.0457080758777274	0.407290082134014	-0.766000288799759	0.44415554626033393	0.7604098483140419	-5.513696041760911	0	Junction
ENSG00000198369.9	chr2:65334774-65344718(-)	SPRED2	0.0377252937855102	0.8989923364882809	0.765988432949664	0.44416259214366205	0.7604098483140419	-5.646120054692889	0	Junction
ENSG00000136250.11	chr7:36616475-36618296(-)	AOAH	0.0573060638805855	-0.668910197003252	0.7659797855355841	0.444167731306959	0.7604098483140419	-5.22367647576491	0	Junction
ENSG00000144730.16	chr3:57106155-57109536(-)	IL17RD	0.0420136606609582	0.12037630472446902	0.7659782578670579	0.4441686392048079	0.7604098483140419	-5.41239720040953	0	Junction
ENSG00000151413.16	chr14:31565049-31599288(+)	NUBPL	-0.0339800462823963	0.8327430833507259	-0.7659740605868129	0.4441711336661451	0.7604098483140419	-5.63586328229345	0	Junction
ENSG00000054967.12	chr11:73395286-73395443(+)	RELT	0.0417976902139462	0.5494508332231179	0.7659725286596109	0.444172044098936	0.7604098483140419	-5.55256878694595	0	Junction
ENSG00000134698.10	chr1:35850259-35850853(+)	AGO4	0.0293738968135678	1.37185049979127	0.765968794029176	0.4441742636148979	0.7604098483140419	-5.78903613914554	0	Junction
ENSG00000015568.12	chr2:109845243-109847809(+)	RGPD5	0.0460217728036288	1.10334430508385	0.765946907587773	0.44418727100185995	0.7604236535030291	-5.72091914420722	0	Junction
ENSG00000124357.12	chr2:71070587-71070740(+)	NAGK	-0.0265077741284637	2.030376882175	-0.7659285179817741	0.44419820034439506	0.7604339009290141	-5.971035197781419	0	Junction
ENSG00000166454.9	chr16:81041482-81042280(+)	ATMIN	-0.0232996766099363	2.40143349678107	-0.7658865153486658	0.444223164000141	0.760468173547917	-6.04350750641353	0	Junction
ENSG00000143183.16	chr1:165768270-165768681(-)	TMCO1	0.0180854817851354	2.9482434012596697	0.765877553716755	0.44422849032014505	0.7604688285108149	-6.14849791152017	0	Junction
ENSG00000142534.6	chr19:49498047-49499511(+)	RPS11	-0.0117903164172014	6.948821418116619	-0.7658691767536301	0.444233469177041	0.760468888648293	-6.59482506778677	0	Junction
ENSG00000101844.17	chrX:108137171-108137803(+)	ATG4A	0.0465283264846105	-0.114598362132363	0.76585466604014	0.444242093710628	0.7604751896308359	-5.3504643151347	0	Junction
ENSG00000261556.9	chr16:70232805-70233423(-)	SMG1P7	0.0453068049183583	0.8196889085393091	0.765824530026032	0.4442600055462129	0.760492415022428	-5.621588739347381	0	Junction
ENSG00000158850.14	chr1:161176580-161177422(-)	B4GALT3	0.0304942180805301	1.07352454352524	0.7658211005764679	0.444262043922187	0.760492415022428	-5.723294486170991	0	Junction
ENSG00000171798.17	chr10:133183990-133185973(+)	KNDC1	0.0291939510493505	1.7560667094745999	0.765811885669429	0.44426752105074896	0.7604933278319129	-5.89449258967322	0	Junction
ENSG00000111961.17	chr6:148540557-148543679(+)	SASH1	-0.0201724922201398	3.53270777353339	-0.765776440146595	0.444288589414026	0.7605038153625799	-6.230843423186691	0	Junction
ENSG00000173145.11	chr10:94357332-94358082(-)	NOC3L	0.0385650954840189	0.627358520896116	0.7657725702917441	0.44429088964068303	0.7605038153625799	-5.57789302221172	0	Junction
ENSG00000134569.9	chr11:46877340-46878906(-)	LRP4	-0.0265827491889308	3.23767301172091	-0.7657699247634229	0.444292462136345	0.7605038153625799	-6.191714039772919	0	Junction
ENSG00000148331.11	chr9:129638660-129639201(-)	ASB6	-0.0328139583464123	0.9518793178529079	-0.7657651849268159	0.44429527949178294	0.7605038153625799	-5.6676985563644005	0	Junction
ENSG00000196628.14	chr18:55461116-55464075(-)	TCF4	-0.0232994290574532	1.9412202823120202	-0.765755647705624	0.44430094844015894	0.7605038153625799	-5.9359439819500395	0	Junction
ENSG00000177103.13	chr11:117505044-117505453(-)	DSCAML1	-0.0453063460384142	0.12087501889295402	-0.76575167234155	0.444303311418848	0.7605038153625799	-5.40873285612025	0	Junction
ENSG00000113851.13	chr3:3175270-3179620(-)	CRBN	-0.0206370921960579	3.1905023266363197	-0.765711627672108	0.444327114596447	0.7605328940685959	-6.182130799961691	0	Junction
ENSG00000165752.16	chr10:132226969-132227976(-)	STK32C	0.0271094094085369	1.97523139740128	0.765706457071574	0.44433018813550895	0.7605328940685959	-5.95854603429201	0	Junction
ENSG00000124207.16	chr20:49077065-49078560(+)	CSE1L	-0.018418862155237	3.0028770700157703	-0.7656924300834671	0.444338526202394	0.760533621017323	-6.15257721503405	0	Junction
ENSG00000173269.13	chr10:86945269-86945369(-)	MMRN2	-0.0480801901497608	0.0238041758222737	-0.765689107699337	0.444340501141354	0.760533621017323	-5.392514204037661	0	Junction
ENSG00000182108.9	chr16:10929560-10941568(-)	DEXI	0.0198760464930182	3.2477317878922896	0.7656782744356209	0.44434694083941795	0.760536180773129	-6.19306793988837	0	Junction
ENSG00000182902.13	chr22:17580858-17581036(+)	SLC25A18	-0.0758311546772697	-1.19772126269128	-0.765660430226372	0.444357548222912	0.7605393855215808	-5.06661763880284	0	Junction
ENSG00000104884.14	chr19:45357700-45361523(-)	ERCC2	-0.0389427997322176	0.265470675972512	-0.7656584899777339	0.444358701600859	0.7605393855215808	-5.47035230003104	0	Junction
	chr2:241572923-241572963(+)		0.0598688583595723	0.047130036670288	0.7656459634388271	0.444366148024761	0.7605436681640129	-5.40654375542433	0	Junction
ENSG00000172009.14	chr19:2790634-2794763(+)	THOP1	0.0223274240329958	2.45795556734448	0.7656287351735429	0.444376389515269	0.7605527344836421	-6.058335312088309	0	Junction
ENSG00000144566.10	chr3:19951062-19975600(+)	RAB5A	0.0168597837658454	3.3075947328802	0.765613198571063	0.44438562549824295	0.76056007968877	-6.201082075997831	0	Junction
ENSG00000109111.14	chr17:28681405-28681881(+)	SUPT6H	0.0179206279885082	3.2642021583677203	0.765600705630063	0.444393052207522	0.76056432821707	-6.19898778220188	0	Junction
ENSG00000137727.12	chr11:110611387-110614560(-)	ARHGAP20	0.0299191714642058	1.31303132083922	0.76558888414062	0.444400079822828	0.7605678936220129	-5.81404025307585	0	Junction
ENSG00000134313.14	chr2:8791225-8793809(-)	KIDINS220	0.0163351651659822	3.22965082358886	0.765547387426133	0.444424749210371	0.760599024436336	-6.1909032996535505	0	Junction
ENSG00000228624.7	chr6:114415613-114437968(+)		-0.069727432985851	-1.13291097023803	-0.7655280489903871	0.44443624598772297	0.760599024436336	-5.1071762577966	0	Junction
ENSG00000115423.18	chr2:84722805-84727668(+)	DNAH6	0.0380659103642814	1.0815802919350899	0.765527872446986	0.44443635094426603	0.760599024436336	-5.704117423947481	0	Junction
ENSG00000114331.13	chr3:195312968-195320700(-)	ACAP2	0.0471351684078068	0.6549610919904301	0.7655250181289409	0.4444380478624129	0.760599024436336	-5.5922356770683095	0	Junction
ENSG00000101290.13	chr20:5183144-5184857(+)	CDS2	0.0150312886028057	4.25494929456189	0.7655155681055251	0.444443666014134	0.760600177166648	-6.320439348062299	0	Junction
ENSG00000229807.10	chrX:73821030-73826114(-)	XIST	-0.0584951561905931	-3.4103270486438197	-0.7654799874270279	0.444464819517196	0.7606252043964341	-5.05992436725668	0	Junction
ENSG00000055483.19	chr17:78838751-78840735(-)	USP36	-0.0434158398770604	0.35451722081813	-0.7654743355544059	0.44446817973399794	0.7606252043964341	-5.48717550830805	0	Junction
ENSG00000116254.17	chr1:6142329-6142413(-)	CHD5	-0.0385329180176532	0.5191639470978751	-0.76543437691671	0.44449193682146604	0.7606573978902859	-5.5471201799834695	0	Junction
ENSG00000129472.12	chr14:21461304-21462349(-)	RAB2B	-0.0220444698900229	2.47103368682667	-0.765383858887575	0.44452197295157897	0.7606921712439839	-6.06214729574463	0	Junction
ENSG00000134291.11	chr12:47963705-47964208(+)	TMEM106C	-0.0611339785773527	-0.727656965745783	-0.765383566041123	0.4445221470705129	0.7606921712439839	-5.21487023506105	0	Junction
ENSG00000105063.18	chr19:55242280-55242375(-)	PPP6R1	-0.0186568146743667	4.6584066298895195	-0.765358780383596	0.44453688412364706	0.760704126652043	-6.36218087717417	0	Junction
ENSG00000145734.18	chr5:71545220-71548681(+)	BDP1	0.0237803875379588	1.8235520128145501	0.765355181601498	0.444539023910323	0.760704126652043	-5.913913407198059	0	Junction
ENSG00000044115.20	chr5:138929357-138930472(+)	CTNNA1	-0.0166210139011926	4.46249794910804	-0.76533469954532	0.444551202373486	0.760706682622903	-6.3427730857032	0	Junction
ENSG00000099904.15	chr22:20141531-20142755(+)	ZDHHC8	-0.0266586326229023	1.78314546763502	-0.76533216712484	0.444552708143277	0.760706682622903	-5.89636491567804	0	Junction
ENSG00000118200.14	chr1:200739967-200807375(+)	CAMSAP2	0.0631015401633374	-1.04249379875078	0.7653135312365601	0.44456378907765204	0.760706682622903	-5.12458506817658	0	Junction
ENSG00000163939.18	chr3:52644790-52648343(-)	PBRM1	0.0262368458136546	1.27809128660991	0.765301238724338	0.44457109831524	0.760706682622903	-5.767197810519019	0	Junction
ENSG00000107581.12	chr10:119049986-119050520(-)	EIF3A	-0.0235685319338462	2.63591033338033	-0.765289271173025	0.4445782143943	0.760706682622903	-6.08983282098096	0	Junction
ENSG00000167702.11	chr8:144468781-144469270(+)	KIFC2	-0.0938793076119583	-1.5569790930251002	-0.7652845863025028	0.444581000103825	0.760706682622903	-4.99996984280666	0	Junction
ENSG00000059588.9	chr1:234427389-234427575(-)	TARBP1	-0.0279896457665844	2.01609785975212	-0.765281520174229	0.444582823285075	0.760706682622903	-5.95752661454026	0	Junction
ENSG00000197081.12	chr6:160096626-160102518(+)	IGF2R	0.0291330763116273	1.34556605517959	0.7652630030192241	0.44459383404715797	0.760706682622903	-5.78523414529951	0	Junction
ENSG00000172831.11	chr16:66939359-66940221(+)	CES2	-0.032488053905909	0.9159516523389458	-0.765250174330237	0.44460146239709997	0.760706682622903	-5.659534023244291	0	Junction
ENSG00000138756.17	chr4:78776722-78826036(+)	BMP2K	0.0302778731752478	1.7806357967565	0.7652499557222171	0.444601592389091	0.760706682622903	-5.90544392561585	0	Junction
ENSG00000078618.20	chr1:51837621-51840225(-)	NRDC	0.0740582813570049	-1.38644207188048	0.765241381975428	0.44460669065657793	0.760706682622903	-5.04884834834256	0	Junction
ENSG00000160193.11	chr21:42862395-42863439(-)	WDR4	-0.0417130208204968	0.184929056566282	-0.765235339579465	0.44461028370919703	0.760706682622903	-5.4321773411877405	0	Junction
ENSG00000283239.1	chr8:1896450-1898432(+)	KBTBD11-OT1	-0.0277385484813121	1.6444136707917199	-0.7652286514618979	0.44461426075334703	0.760706682622903	-5.860501566068719	0	Junction
ENSG00000105738.10	chr19:38142711-38152839(+)	SIPA1L3	-0.0417801229137957	0.32482022686213	-0.765228344852971	0.4446144430767729	0.760706682622903	-5.47356823897753	0	Junction
ENSG00000151208.16	chr10:77824477-77828881(-)	DLG5	0.0423772769883569	0.222061244504202	0.7652263309466579	0.444615640636897	0.760706682622903	-5.4459921851695	0	Junction
ENSG00000163618.17	chr3:62585325-62592636(-)	CADPS	0.0222832605689045	2.97025128370558	0.7652186992451021	0.444620178809882	0.760706682622903	-6.1535507427177505	0	Junction
ENSG00000168280.16	chr2:148942761-148946898(+)	KIF5C	-0.0139601486601735	5.43492951385759	-0.765211285817198	0.4446245872123689	0.760706682622903	-6.44330484983475	0	Junction
ENSG00000120254.15	chr6:150885735-150887844(+)	MTHFD1L	-0.0715354540968494	-1.38769620940655	-0.7651889919296969	0.444637844446226	0.7607134266121991	-5.04329844486704	0	Junction
ENSG00000221988.12	chr6:32155784-32155870(+)	PPT2	0.026835792136517003	1.41143333417551	0.765188024680634	0.44463841963354106	0.7607134266121991	-5.80307032920541	0	Junction
ENSG00000141298.17	chr17:29676886-29677672(-)	SSH2	-0.0281946314416384	1.4539030670189599	-0.765159907863982	0.44465513985279403	0.760731824297055	-5.810321226785559	0	Junction
ENSG00000047365.11	chr4:36147747-36148404(-)	ARAP2	-0.0158786587950952	4.383802990570991	-0.765153309102705	0.44465906398843497	0.760731824297055	-6.3332330237265095	0	Junction
ENSG00000008869.11	chr2:37083437-37084268(-)	HEATR5B	-0.0275845735315231	1.6235641765035802	-0.7651355620692959	0.444669617850408	0.7607341372985129	-5.86598748244443	0	Junction
ENSG00000065457.10	chr16:75620821-75622402(-)	ADAT1	-0.0278921697475845	1.21331293412245	-0.7651344034345591	0.444670306875968	0.7607341372985129	-5.74681782722053	0	Junction
ENSG00000076924.11	chr19:7620076-7620274(-)	XAB2	-0.0309503578674976	1.4731395781891998	-0.7651244715301802	0.4446762132801379	0.760735082355388	-5.81702007797733	0	Junction
ENSG00000151240.16	chr10:345111-348640(-)	DIP2C	-0.0268411767859444	1.6443386240229498	-0.765116842524298	0.44468075020412395	0.760735082355388	-5.8643151922117305	0	Junction
	chrM:6346-6366(+)		-0.26631569596928695	-1.67360952821652	-0.765095492851668	0.4446934468671429	0.760735375049165	-5.06728655692831	0	Junction
ENSG00000136235.15	chr7:23257066-23259979(+)	GPNMB	-0.0973270549161725	-0.283558704618892	-0.7650935935345441	0.444694576402224	0.760735375049165	-5.32927892326538	0	Junction
ENSG00000114841.17	chr3:52394662-52394914(+)	DNAH1	0.0649062716240435	-1.13881943964552	0.765088883060963	0.44469737775569995	0.760735375049165	-5.09255724983669	0	Junction
ENSG00000069966.18	chr15:52141273-52147458(-)	GNB5	-0.0216830215108959	3.3249535267190296	-0.7650832914598492	0.444700703135355	0.760735375049165	-6.2037096914725804	0	Junction
ENSG00000134278.15	chr18:12459929-12463350(-)	SPIRE1	-0.0577512895309877	-0.280147263445562	-0.7650684930262079	0.4447095039767279	0.760741970254444	-5.294251188720709	0	Junction
ENSG00000006576.16	chr7:77951713-77953768(+)	PHTF2	-0.0364819909160155	0.7261598030654879	-0.76504722558322	0.44472215220571204	0.7607551467704999	-5.601430953663121	0	Junction
ENSG00000168883.19	chr2:85630947-85636052(+)	USP39	-0.023857009324508998	1.88980103980483	-0.765037509795514	0.44472793047279296	0.7607565711598392	-5.92238057639179	0	Junction
ENSG00000156587.15	chr11:57554624-57560336(-)	UBE2L6	-0.0277447999541304	2.33524427819468	-0.7650252829163628	0.4447352022215279	0.7607605502555079	-6.032741759985781	0	Junction
ENSG00000273136.6	chr1:120816828-120818122(+)	NBPF26	0.128883396261187	-1.46095348354436	0.765004772234662	0.44474740078762504	0.7607690514176351	-5.05283878653812	0	Junction
ENSG00000113763.10	chr5:176878128-176878243(+)	UNC5A	-0.0432793899954633	0.8536709384837359	-0.765000295529582	0.444750063298122	0.7607690514176351	-5.6461565694456395	0	Junction
ENSG00000173715.15	chr11:66788270-66796280(+)	C11orf80	0.0792146962096366	-1.38026626516606	0.7649884206140051	0.44475712592225797	0.760772672526813	-5.063758039060691	0	Junction
ENSG00000135424.15	chr12:55701155-55702871(-)	ITGA7	0.0367033911192614	1.1272307351453301	0.764965920956202	0.44477050780415994	0.760787102747445	-5.7224381642871	0	Junction
ENSG00000149136.8	chr11:57332856-57332958(-)	SSRP1	0.0231810583152387	1.9171580870307	0.764950039281902	0.4447799537173	0.760789240064776	-5.93496276429873	0	Junction
ENSG00000047579.19	chr6:15652141-15662813(-)	DTNBP1	0.0397638950818238	0.36398526140619897	0.764947189076898	0.44478164894045397	0.760789240064776	-5.489685374176919	0	Junction
ENSG00000101347.8	chr20:36919520-36927181(-)	SAMHD1	0.0354473197124464	1.85440625755962	0.764910383942317	0.444803539949558	0.760818224133132	-5.9235228811850895	0	Junction
ENSG00000175267.14	chr16:22117177-22118901(+)	VWA3A	0.12494403106547	-1.8139776861588401	0.7648687652740909	0.444828294702183	0.7608521058183679	-5.00110445251381	0	Junction
ENSG00000111412.5	chr12:116720448-116737789(-)	C12orf49	-0.0665513042938326	-0.8004342960549301	-0.7648119436227091	0.44486209345156497	0.7608595781753928	-5.15334482841509	0	Junction
ENSG00000117394.19	chr1:42930036-42930625(-)	SLC2A1	-0.0277048617126072	3.15492447126025	-0.764810599785489	0.44486289281285907	0.7608595781753928	-6.182864540525499	0	Junction
ENSG00000154928.16	chr3:134925881-134951370(+)	EPHB1	-0.0368634161268352	0.8625444747104201	-0.764806150829187	0.44486553921326005	0.7608595781753928	-5.6441025199999	0	Junction
ENSG00000170242.17	chr11:11950483-11952740(+)	USP47	0.0209151169524863	2.4130156885379703	0.764803540679837	0.444867091828858	0.7608595781753928	-6.04748563498326	0	Junction
ENSG00000162972.10	chr2:199956249-199959267(+)	C2orf47	0.0291786756397291	1.02305624205464	0.76479178542319	0.444874084338771	0.7608595781753928	-5.69661346557761	0	Junction
ENSG00000148343.18	chr9:129067872-129068197(+)	FAM73B	0.0339830099511442	0.618115017532548	0.7647654464724449	0.444889752057951	0.7608595781753928	-5.57177815173013	0	Junction
ENSG00000198690.9	chr15:30925940-30928552(+)	FAN1	-0.0330086546124347	0.9225640650257121	-0.764749691719792	0.44489912392018804	0.7608595781753928	-5.656482095505919	0	Junction
ENSG00000129071.9	chr3:129431579-129432502(-)	MBD4	0.0302770326993332	1.1265342297403302	0.764747457415737	0.444900453026044	0.7608595781753928	-5.733648813088889	0	Junction
ENSG00000152683.14	chr2:32192417-32192917(+)	SLC30A6	0.0278133142940258	1.1946537562938202	0.7647355381750841	0.44490754338526894	0.7608595781753928	-5.7449313087229505	0	Junction
ENSG00000180370.10	chr3:196820568-196827195(+)	PAK2	-0.0178091788796578	2.9243009047568	-0.7647279929246491	0.44491203183685707	0.7608595781753928	-6.14227949015918	0	Junction
ENSG00000155229.20	chr10:97469105-97469645(-)	MMS19	-0.0266245203586022	1.61798213421462	-0.764724109277057	0.444914342116762	0.7608595781753928	-5.8605783627837695	0	Junction
ENSG00000123908.11	chr8:140562635-140572811(-)	AGO2	0.0261810177107829	1.46013083609647	0.764713545059511	0.44492062652694897	0.7608595781753928	-5.81166247705039	0	Junction
ENSG00000270316.1	chr10:102877036-102878378(+)	BORCS7-ASMT	0.0354284564526824	0.918489693097475	0.7647111159022769	0.444922071583938	0.7608595781753928	-5.66343061214285	0	Junction
ENSG00000005483.20	chr7:105102195-105105438(+)	KMT2E	0.0267657859147716	1.63110761676373	0.7647041836904879	0.4449261954326729	0.7608595781753928	-5.85973961091544	0	Junction
ENSG00000271860.6	chr6:97707805-97828048(+)	RP11-436D23.1	-0.0736881790387797	-0.440830774595901	-0.7646905992360501	0.444934276644976	0.7608595781753928	-5.276247530151481	0	Junction
	chr6:141725044-141755219(+)		-0.0888712442127782	-0.115214484833873	-0.764689182611378	0.444935119381099	0.7608595781753928	-5.4489111188886605	0	Junction
ENSG00000160714.9	chr1:154555533-154555859(-)	UBE2Q1	0.0172646793397455	2.91923995849535	0.764678611341598	0.44494140815465993	0.7608595781753928	-6.14096412119247	0	Junction
ENSG00000198707.14	chr12:88064116-88068521(-)	CEP290	-0.0350697461550579	0.6077108273563039	-0.7646734160227479	0.44494449883172	0.7608595781753928	-5.56198355075804	0	Junction
ENSG00000277053.4	chr7:75201305-75202541(-)	GTF2IP1	-0.018311678645148998	4.27176767271272	-0.7646718692827159	0.44494541898434403	0.7608595781753928	-6.321136559946059	0	Junction
ENSG00000135862.5	chr1:183125551-183126119(+)	LAMC1	0.0379622546256929	0.60609468246123	0.7646567475133729	0.444954414952781	0.7608595781753928	-5.5658457327252995	0	Junction
ENSG00000225921.6	chr6:13620486-13620753(+)	NOL7	0.0171293170792358	3.46349695695881	0.764655752221677	0.44495500705729707	0.7608595781753928	-6.22245959979078	0	Junction
ENSG00000115355.15	chr2:55317350-55317563(-)	CCDC88A	0.0169218285111937	3.62172351428046	0.764637481961886	0.444965876215697	0.7608595781753928	-6.24507774034857	0	Junction
	chrX:103475253-103486388(+)		-0.0882178024545113	-1.4670733352566103	-0.764624482899696	0.44497360957901894	0.7608595781753928	-5.05211659330913	0	Junction
ENSG00000155903.11	chr3:141610067-141612282(+)	RASA2	0.0498670732037789	-0.37295011944780604	0.7646237632017991	0.44497403774179495	0.7608595781753928	-5.2677143679671605	0	Junction
ENSG00000108960.7	chr17:55407816-55411256(-)	MMD	-0.150067892281082	-1.8809653882146902	-0.7646097270857841	0.444982388157091	0.7608595781753928	-4.989354871128469	0	Junction
ENSG00000132694.18	chr1:156970044-156971696(-)	ARHGEF11	0.0367899663791692	0.756712559604138	0.7645993073602	0.444988587154748	0.7608595781753928	-5.6288783891757	0	Junction
ENSG00000090487.10	chr15:64974748-64976474(-)	SPG21	0.0187464230214733	2.7994674582440098	0.7645969566579559	0.444989985662684	0.7608595781753928	-6.1193976481633605	0	Junction
ENSG00000176845.12	chr17:83085324-83093166(+)	METRNL	-0.0532562271582028	0.009184716879943159	-0.764595894589911	0.44499061752175206	0.7608595781753928	-5.399030562642009	0	Junction
ENSG00000010327.10	chr3:52502728-52502998(+)	STAB1	0.0598258881888252	0.013287173751723998	0.7645799516025891	0.445000102588858	0.7608595781753928	-5.42362597538883	0	Junction
ENSG00000183323.12	chr5:69306903-69307950(-)	CCDC125	0.0573621991004413	-0.25524307175453803	0.7645754710913859	0.445002768229916	0.7608595781753928	-5.300436171526361	0	Junction
ENSG00000113231.13	chr5:77329058-77331401(+)	PDE8B	0.0311395258882105	2.85119035464359	0.7645683109151891	0.4450070281332679	0.7608595781753928	-6.13220929837631	0	Junction
ENSG00000205302.6	chr5:122802125-122803471(+)	SNX2	0.0194471075612267	2.47298876536973	0.764560357614586	0.44501175992853703	0.7608595781753928	-6.05925416538389	0	Junction
ENSG00000142188.16	chr21:33465410-33467009(-)	TMEM50B	0.0203216119109055	2.59733161659247	0.764554324936017	0.445015349073992	0.7608595781753928	-6.08274215321347	0	Junction
ENSG00000197858.10	chr8:144085480-144085572(+)	GPAA1	-0.021227820712347998	2.7572512310167903	-0.764550835095975	0.44501742536382305	0.7608595781753928	-6.11336480212666	0	Junction
ENSG00000083544.13	chr13:60439773-60444686(+)	TDRD3	0.0446956393571391	-0.104129384999453	0.7645499780369229	0.44501793527428607	0.7608595781753928	-5.36077979829072	0	Junction
ENSG00000164180.13	chr5:88228529-88268720(-)	TMEM161B	0.09268542135613698	-1.5242349461028302	0.764545014500711	0.445020888355156	0.7608595781753928	-5.01797690958405	0	Junction
ENSG00000197818.11	chr20:49815190-49823060(+)	SLC9A8	-0.039289507931253	0.46201790086623706	-0.7645339727232671	0.445027457756499	0.7608595781753928	-5.52264318865867	0	Junction
ENSG00000160953.15	chr19:1371079-1373071(+)	MUM1	-0.0201898590786239	2.67579847156287	-0.7645319750553701	0.445028646292286	0.7608595781753928	-6.0982954428980305	0	Junction
ENSG00000102755.10	chr13:28334130-28339167(-)	FLT1	-0.0430682186706984	1.55421286189165	-0.7645214459856701	0.44503491071499496	0.7608595781753928	-5.8445056885916	0	Junction
ENSG00000064115.10	chr12:27003391-27014077(-)	TM7SF3	0.0339879662148893	0.837052689000439	0.76451643592591	0.44503789154042994	0.7608595781753928	-5.64444698810562	0	Junction
ENSG00000256673.1	chr12:9398485-9399794(-)		-0.0962807111682691	-1.37316939687978	-0.7645113034080442	0.445040945236378	0.7608595781753928	-5.02835226973417	0	Junction
ENSG00000125826.19	chr20:419732-420870(+)	RBCK1	-0.0729944261644787	-0.8350252798547779	-0.7645052899217321	0.44504452309768794	0.7608595781753928	-5.160872573788049	0	Junction
ENSG00000088256.8	chr19:3115073-3118923(+)	GNA11	-0.0203508058133309	2.5487837957232697	-0.764492232676139	0.44505229186148904	0.7608595781753928	-6.0706321163181505	0	Junction
ENSG00000141867.17	chr19:15238981-15239058(-)	BRD4	0.0418812950952272	0.43913902237929403	0.764478339746142	0.44506055792372795	0.7608595781753928	-5.5465103883180795	0	Junction
ENSG00000203993.4	chr9:137616200-137617933(-)	ARRDC1-AS1	0.0448136561898905	0.0309125787649104	0.764475728591611	0.445062111527049	0.7608595781753928	-5.39881502140468	0	Junction
ENSG00000102401.19	chrX:101624551-101624833(+)	ARMCX3	-0.0170136976862436	3.8756534488970695	-0.764474734992452	0.445062702706569	0.7608595781753928	-6.276567206299889	0	Junction
ENSG00000137200.12	chr6:37450344-37451805(+)	CMTR1	0.0209251314873017	2.1430302095198797	0.7644706420816151	0.445065137943909	0.7608595781753928	-5.9939950677045895	0	Junction
ENSG00000089169.14	chr12:112646314-112649413(+)	RPH3A	-0.0561448477590133	0.282688111891719	-0.7644230671437	0.445093445073113	0.7608995142126851	-5.46812785856135	0	Junction
ENSG00000197024.8	chr7:149147767-149153944(+)	ZNF398	-0.0510024499970809	-0.6628981924485761	-0.7643797918120171	0.445119194827995	0.7609315823695341	-5.19866822021293	0	Junction
ENSG00000149633.11	chr20:38217475-38218243(-)	KIAA1755	-0.045384877646899	0.492962118569678	-0.7643749144202501	0.44512209703466793	0.7609315823695341	-5.540149730462931	0	Junction
ENSG00000021645.18	chr14:78062322-78242390(+)	NRXN3	-0.110014354314481	-1.05410621057211	-0.7643645372476959	0.44512827182575504	0.7609320672506792	-5.141150581534981	0	Junction
ENSG00000114923.16	chr2:219634605-219635270(+)	SLC4A3	0.0233091140210864	3.5641833519570203	0.7643577285643258	0.44513232326400703	0.7609320672506792	-6.23645412904557	0	Junction
ENSG00000249624.8	chr21:33276754-33279751(+)	AP000295.9	0.0355139229258616	0.9257499624458979	0.7643347766065991	0.445145980750079	0.7609320672506792	-5.6618508662757	0	Junction
ENSG00000096384.19	chr6:44247196-44248616(+)	HSP90AB1	-0.0549337762668242	-0.278586655235702	-0.764333545529959	0.44514671330491495	0.7609320672506792	-5.327522222562781	0	Junction
ENSG00000167972.13	chr16:2329855-2340572(-)	ABCA3	-0.0703033011088774	-0.8436794434392201	-0.764332871532896	0.445147114368627	0.7609320672506792	-5.15199109880034	0	Junction
ENSG00000088387.18	chr13:98885832-98886531(-)	DOCK9	-0.0244197842380642	2.6094506565516	-0.7643243866394259	0.44515216334433794	0.7609322420122769	-6.08382571290241	0	Junction
ENSG00000091513.14	chr3:133759330-133764181(-)	TF	0.118280592212495	-1.7061574265308401	0.7643127408309291	0.445159093290754	0.760935632019672	-5.07745181096226	0	Junction
ENSG00000153560.11	chr3:33416835-33425589(-)	UBP1	-0.0199707676576572	2.63055528045866	-0.764291897013712	0.44517149675178497	0.760941692343882	-6.087698097339901	0	Junction
ENSG00000136279.19	chr7:44058481-44058901(+)	DBNL	-0.0247895588845944	2.01625611151894	-0.7642836475139829	0.44517640580880796	0.760941692343882	-5.96150813053475	0	Junction
ENSG00000165392.9	chr8:31088966-31090464(+)	WRN	-0.0328118359215592	0.9961509584000591	-0.7642804379005771	0.445178315772421	0.760941692343882	-5.67604924827787	0	Junction
ENSG00000196632.10	chrX:54202194-54232808(-)	WNK3	0.0514994778218677	-0.564133679172775	0.7642717781650601	0.445183468995797	0.760941692343882	-5.26344759559393	0	Junction
ENSG00000183117.18	chr8:2938745-2942471(-)	CSMD1	0.0397761907839615	0.42847986708105795	0.7642652182563008	0.445187372679913	0.760941692343882	-5.547365952131469	0	Junction
ENSG00000197912.13	chr16:89554564-89556886(+)	SPG7	-0.0229166342252089	2.17379772741319	-0.764245825565587	0.445198913037119	0.760952962330935	-5.996391213700269	0	Junction
ENSG00000080224.17	chr3:97610855-97637872(+)	EPHA6	0.0277677247905365	1.74897571381418	0.7642283239816842	0.44520932816638104	0.760960101189402	-5.90338698590832	0	Junction
ENSG00000109111.14	chr17:28677817-28678075(+)	SUPT6H	-0.0190439638151323	2.6948830439478906	-0.7642221816148609	0.445212983499716	0.760960101189402	-6.1049394998231605	0	Junction
ENSG00000277072.4	chr7:74884224-74884433(-)	STAG3L2	0.0896170447303267	-0.487850591624905	0.764197785852687	0.44522750163043	0.760966444224783	-5.24185157326347	0	Junction
ENSG00000142303.13	chr19:8601146-8603727(-)	ADAMTS10	0.0608645353573753	-0.5425948992224261	0.7641852478514009	0.44523496320969896	0.760966444224783	-5.23060604054491	0	Junction
ENSG00000166352.15	chr11:36610240-36633283(+)	C11orf74	-0.0485041556209879	1.6399378585372701	-0.764183624729392	0.44523592916263394	0.760966444224783	-5.85879806744725	0	Junction
ENSG00000114686.8	chr3:131490081-131498178(-)	MRPL3	0.018634607727813	2.5467542790351696	0.7641806479929208	0.445237700682195	0.760966444224783	-6.077115220278389	0	Junction
ENSG00000137601.15	chr4:169580903-169585348(-)	NEK1	-0.0210336329958139	2.19008071632662	-0.7641731105173941	0.445242186413186	0.760966444224783	-5.99016497428045	0	Junction
ENSG00000234377.7	chr13:78055065-78274252(+)	RNF219-AS1	0.0694456243416239	-0.065289447800444	0.7641660700674381	0.4452463763758	0.760966444224783	-5.37702810337798	0	Junction
ENSG00000173611.17	chr9:124976187-124994933(-)	SCAI	-0.0285921390412051	1.65993163148807	-0.76415701021742	0.445251768171335	0.7609672044770358	-5.877240804232991	0	Junction
ENSG00000100014.19	chr22:24347177-24363260(+)	SPECC1L	0.0204651758720786	2.2031294187690698	0.764122472323784	0.445272323077409	0.7609928142261221	-5.99999830413591	0	Junction
ENSG00000072657.8	chr12:72575543-72618890(+)	TRHDE	-0.0705663628724018	-1.2608080203691499	-0.7641152070035391	0.44527664703429604	0.7609928142261221	-5.1082493537420195	0	Junction
ENSG00000136783.9	chr9:104753065-104753583(+)	NIPSNAP3A	0.0591261525790807	0.3171186896308	0.764095490961353	0.445288381162082	0.760996049630566	-5.49112305043603	0	Junction
ENSG00000112232.8	chr6:61697254-61707329(-)	KHDRBS2	-0.0331181112551542	1.60471133194168	-0.764093650104581	0.44528947676872105	0.760996049630566	-5.84294973502864	0	Junction
ENSG00000119397.16	chr9:121098573-121107801(+)	CNTRL	-0.0430607312072863	0.17063004032090398	-0.764087089133521	0.445293381617079	0.760996049630566	-5.42557620994735	0	Junction
ENSG00000227345.8	chr10:49922670-49932099(-)	PARG	-0.0211247488526316	2.3865066219765403	-0.76404588843315	0.4453179032046021	0.761029501510347	-6.03669783949767	0	Junction
ENSG00000169756.16	chr2:108672446-108672879(+)	LIMS1	0.0452297124795308	0.9947950536339509	0.764031518546781	0.445326455969776	0.761035662906621	-5.682494525156809	0	Junction
ENSG00000155906.16	chr6:151427583-151430137(-)	RMND1	0.0295126000991682	1.10581085029354	0.763977390698711	0.44535867298870707	0.7610822644783279	-5.7329880644000495	0	Junction
ENSG00000116991.10	chr1:232471529-232479626(-)	SIPA1L2	0.0331268711648081	1.44116963037334	0.7639640188676441	0.4453666321385779	0.761087410721852	-5.8106720706725	0	Junction
ENSG00000168491.9	chr4:185462709-185470944(-)	CCDC110	-0.0776437500954559	-1.47204080868696	-0.763951244567318	0.445374235703628	0.761089617590923	-5.06507135376424	0	Junction
ENSG00000136715.17	chr2:127945560-127949868(-)	SAP130	-0.0325606568993307	0.888395682976389	-0.763945224423547	0.44537781906103996	0.761089617590923	-5.646208387662099	0	Junction
ENSG00000094916.14	chr12:54241906-54246114(-)	CBX5	-0.0166921827096163	4.196182080028749	-0.763927059298144	0.445388631550114	0.761099639492499	-6.314118397665191	0	Junction
ENSG00000134014.16	chr8:28132405-28137697(+)	ELP3	-0.0189991451108822	2.55565668697398	-0.7638968237346	0.44540662910002293	0.7611219391822858	-6.076636150883191	0	Junction
ENSG00000155657.25	chr2:178605296-178605413(-)	TTN	-0.0898215245648713	-1.6468960469632599	-0.763878924691762	0.445417283601152	0.7611233175401909	-4.98961308844341	0	Junction
ENSG00000124151.18	chr20:47624084-47625380(+)	NCOA3	0.0287346252007171	1.33019894923996	0.7638788439299259	0.445417331675398	0.7611233175401909	-5.77673368295338	0	Junction
ENSG00000243710.7	chr1:43186860-43197552(+)	CFAP57	0.0868796078779398	-1.07901395747611	0.763851922144259	0.44543335728815703	0.761142246640792	-5.11240406616779	0	Junction
ENSG00000152457.17	chr10:14934776-14935462(-)	DCLRE1C	0.0486152741401764	-0.4727373748143979	0.7638247199614091	0.44544955014680604	0.7611492155126129	-5.24324710693711	0	Junction
ENSG00000030582.16	chr17:44351796-44352014(+)	GRN	0.0252810405047004	2.29639427502121	0.763818443972223	0.44545328615237295	0.7611492155126129	-6.02931539973377	0	Junction
ENSG00000143061.17	chr1:116604026-116607941(-)	IGSF3	0.0488105482786896	-0.32173344740365	0.7638180871501601	0.44545349856392397	0.7611492155126129	-5.32152572576401	0	Junction
ENSG00000170345.9	chr14:75279124-75279876(+)	FOS	-0.122039592680804	1.80316495616491	-0.763811821907275	0.445457228191276	0.7611492155126129	-5.90345328952317	0	Junction
ENSG00000115226.9	chr2:27494467-27494546(-)	FNDC4	0.0255037701959743	2.6472136022819304	0.7637962199052919	0.445466515962059	0.761156630505229	-6.09463224959494	0	Junction
ENSG00000155893.12	chr3:141279505-141287313(+)	PXYLP1	0.0310347039088201	1.45386482778942	0.7637647562209859	0.445485246426686	0.7611801796303891	-5.8228388955324695	0	Junction
ENSG00000158863.21	chr8:22100740-22100843(+)	FAM160B2	-0.0318485754161284	1.0612135157355	-0.763748918238678	0.4454946750151861	0.761187834720431	-5.69702787798496	0	Junction
ENSG00000114439.18	chr3:107744711-107747964(+)	BBX	-0.0182308945001755	2.79021979916262	-0.7637074799933621	0.44551934436452	0.7612074869246559	-6.11800795762231	0	Junction
ENSG00000101004.14	chr20:25479207-25480160(-)	NINL	0.0521172577569607	-0.266536938020967	0.7637011265650641	0.445523126807635	0.7612074869246559	-5.30267600644446	0	Junction
ENSG00000104517.12	chr8:102345546-102346235(-)	UBR5	0.0166996888828599	2.97367244566736	0.7636967418093871	0.44552573723404104	0.7612074869246559	-6.15217545621094	0	Junction
ENSG00000040731.10	chr5:24509820-24511326(-)	CDH10	0.0372988592027497	0.8803251088560541	0.763683626060216	0.445533545634224	0.7612074869246559	-5.6471993815166295	0	Junction
ENSG00000133858.15	chr12:71629038-71629608(-)	ZFC3H1	0.0259963596113683	1.6733195593866599	0.7636809548524809	0.445535135934904	0.7612074869246559	-5.86968866474671	0	Junction
ENSG00000164535.14	chr7:6435021-6436361(-)	DAGLB	0.0323012105959836	1.15608303196172	0.763679544288863	0.44553597571376297	0.7612074869246559	-5.741484386836281	0	Junction
ENSG00000035681.7	chr8:58635373-58635467(-)	NSMAF	-0.0267505268095008	1.6548673297833	-0.763667877435443	0.445542921608084	0.7612074869246559	-5.87073243879873	0	Junction
ENSG00000101974.14	chrX:139741095-139743558(-)	ATP11C	-0.0332483644135912	0.778661869427942	-0.763654970780804	0.445550605693762	0.7612074869246559	-5.62560348512221	0	Junction
ENSG00000070371.15	chr22:19233319-19233421(-)	CLTCL1	0.0680977447629533	-1.12169348702052	0.763654789746448	0.44555071347463204	0.7612074869246559	-5.0899810677526	0	Junction
ENSG00000112294.12	chr6:24502607-24503262(+)	ALDH5A1	0.0198270755690166	2.80308404713489	0.7636359694756558	0.445561918418993	0.7612181756680679	-6.125879547097041	0	Junction
ENSG00000184792.15	chr22:30894002-30905836(+)	OSBP2	-0.0259722699212219	1.8653832660692298	-0.7635983481116441	0.44558431737327703	0.7612360978887571	-5.925261179694929	0	Junction
ENSG00000080573.6	chr19:9971259-9972918(-)	COL5A3	-0.0516861487064162	1.52447674488877	-0.763597657964791	0.445584728277947	0.7612360978887571	-5.82779356240375	0	Junction
ENSG00000182621.17	chr20:8741574-8757045(+)	PLCB1	0.020443387544833002	4.52739789367831	0.7635926908535171	0.445587685639306	0.7612360978887571	-6.3534522996572	0	Junction
ENSG00000196705.8	chr19:21143644-21166334(+)	ZNF431	0.0362446931523254	0.432489179462483	0.763573169485515	0.445599308547786	0.7612360978887571	-5.516493460161869	0	Junction
ENSG00000113504.20	chr5:1078759-1079397(-)	SLC12A7	-0.0592140138921133	-0.546259354461955	-0.7635703317301279	0.44560099814520704	0.7612360978887571	-5.23355353168943	0	Junction
ENSG00000047188.15	chr5:113526786-113532878(+)	YTHDC2	-0.0376921694402606	0.526014158455719	-0.7635684793081801	0.445602101077817	0.7612360978887571	-5.554238677710449	0	Junction
ENSG00000181045.14	chr17:80251402-80252624(+)	SLC26A11	0.0411467021624697	0.5202256839884299	0.7635399890556271	0.44561906437986604	0.7612379759242429	-5.54016277870872	0	Junction
ENSG00000136527.17	chr3:185931853-185937824(-)	TRA2B	-0.0681130543668375	-0.5380815757773529	-0.763539725262641	0.44561922144584	0.7612379759242429	-5.2173187059367905	0	Junction
ENSG00000102543.14	chr13:49278520-49280508(+)	CDADC1	-0.0512218395421526	-0.37020142704172604	-0.763535543947156	0.44562171106285603	0.7612379759242429	-5.26910039551623	0	Junction
ENSG00000108256.8	chr17:29264592-29267497(-)	NUFIP2	0.0191069174389666	2.7617449543666805	0.76351605884227	0.445633312887119	0.7612379759242429	-6.1152980599654905	0	Junction
ENSG00000169379.15	chr3:94039989-94043014(+)	ARL13B	-0.0355531587854826	0.7967508947725491	-0.7635047931042389	0.44564002081349	0.7612379759242429	-5.6196191590924	0	Junction
ENSG00000130827.6	chrX:154469483-154469687(+)	PLXNA3	0.0461053772095565	0.117943659274331	0.76349915688897	0.44564337679080396	0.7612379759242429	-5.4135843891335895	0	Junction
ENSG00000138162.18	chr10:122242002-122248642(+)	TACC2	0.0296882996661041	1.30216682069403	0.7634981311016309	0.44564398757794393	0.7612379759242429	-5.788106560434789	0	Junction
ENSG00000197798.8	chr11:126241045-126250505(+)	FAM118B	0.0240521496020348	2.07654455057273	0.7634907690332841	0.445648371206901	0.7612379759242429	-5.9756097953479195	0	Junction
ENSG00000125991.18	chr20:35556130-35556206(+)	ERGIC3	-0.0144264191944873	3.72813179764143	-0.7634897875161409	0.445648955637864	0.7612379759242429	-6.2577975456169606	0	Junction
ENSG00000181804.14	chr3:143467191-143493652(-)	SLC9A9	-0.0322761911766469	1.3229658322526001	-0.763480782945112	0.445654317307024	0.7612379759242429	-5.779205466781749	0	Junction
ENSG00000132437.17	chr7:50476644-50479786(-)	DDC	0.0735959706067442	-1.39137669130282	0.763475208748932	0.445657636417082	0.7612379759242429	-5.09689236628438	0	Junction
ENSG00000154654.14	chr21:21534657-21537845(+)	NCAM2	0.0186180411190813	3.1557413552904303	0.7634504074861729	0.445672404299944	0.7612393225428341	-6.1832788682189905	0	Junction
ENSG00000148204.11	chr9:123366367-123367171(+)	CRB2	-0.0872712652667852	-1.50512464867623	-0.763445632534639	0.445675247571378	0.7612393225428341	-5.0344333955884695	0	Junction
ENSG00000070759.16	chr1:45457872-45490851(-)	TESK2	0.0752057117599311	-0.7114863513763728	0.763439210054042	0.445679071889517	0.7612393225428341	-5.20589237091875	0	Junction
ENSG00000196696.12	chr16:69982758-69986380(-)	PDXDC2P	-0.053077351841314006	-0.0685218721770639	-0.7634239871086841	0.44568813659072	0.7612393225428341	-5.36018702516835	0	Junction
ENSG00000185000.10	chr8:144318567-144318698(-)	DGAT1	-0.0426308179207194	-0.127914749113092	-0.763421996363652	0.445689322013591	0.7612393225428341	-5.34645805219586	0	Junction
ENSG00000243156.7	chr22:17791302-17808843(-)	MICAL3	-0.046202838596007004	0.18064728177395	-0.7634184182071021	0.44569145269209004	0.7612393225428341	-5.44819912674836	0	Junction
ENSG00000115760.13	chr2:32607644-32611447(+)	BIRC6	-0.0174599900672811	2.7374703852297	-0.7634157090194449	0.445693065931108	0.7612393225428341	-6.109968160126249	0	Junction
ENSG00000184007.18	chr1:31919659-31937777(-)	PTP4A2	-0.179948855021832	-2.06802430689476	-0.763382238174562	0.44571299707885104	0.7612622282431809	-4.929509729947741	0	Junction
ENSG00000143815.14	chr1:225419799-225422076(-)	LBR	0.0345896224803541	0.7256948893319091	0.763372073724245	0.44571904988509603	0.7612622282431809	-5.61255655933854	0	Junction
ENSG00000188559.13	chr20:20620631-20629362(-)	RALGAPA2	-0.040616151708378	0.183194973130635	-0.763368255680622	0.44572132349567495	0.7612622282431809	-5.42951135726003	0	Junction
ENSG00000171453.17	chr6:43519839-43520065(+)	POLR1C	0.0290826231107472	1.07208845001659	0.763346029532298	0.445734559098463	0.7612752727550749	-5.722803665037009	0	Junction
ENSG00000132953.16	chr13:20787058-20787480(-)	XPO4	0.0316117443942903	0.9369538364699771	0.76332244028036	0.44574860667116406	0.7612752727550749	-5.6666297688551	0	Junction
ENSG00000186815.12	chr12:113278836-113280150(+)	TPCN1	-0.0298054841762059	1.6181888176139	-0.7633073198312341	0.445757611142798	0.7612752727550749	-5.8531147385892	0	Junction
ENSG00000167986.13	chr11:61309078-61309795(-)	DDB1	0.0161457015420308	3.88721232866612	0.763295084576558	0.4457648975107	0.7612752727550749	-6.2817000943498496	0	Junction
ENSG00000161681.15	chr19:50704515-50711370(-)	SHANK1	0.0726571576649364	-0.682845162631752	0.763291199405601	0.44576721123117896	0.7612752727550749	-5.2174876027452495	0	Junction
ENSG00000204764.12	chr5:170878244-170881805(+)	RANBP17	0.0684182677105708	-0.3848320206408	0.7632901464071891	0.445767838320339	0.7612752727550749	-5.27699529283461	0	Junction
ENSG00000115145.9	chr2:152126380-152132113(-)	STAM2	0.0252341829140583	1.9507427630124599	0.763282621693037	0.44577231950671004	0.7612752727550749	-5.94510058009735	0	Junction
ENSG00000099308.10	chr19:18097832-18107586(+)	MAST3	-0.0497592479563488	0.816272577269238	-0.7632653137140909	0.44578262700991206	0.7612752727550749	-5.63512094738812	0	Junction
ENSG00000161036.11	chr7:102466271-102467338(+)	LRWD1	0.0276118949140839	1.85483196859869	0.7632637858244251	0.445783536927877	0.7612752727550749	-5.922772792114099	0	Junction
ENSG00000141837.19	chr19:13255260-13257349(-)	CACNA1A	0.0243437401092069	2.1093405517613197	0.763261483279966	0.445784908185028	0.7612752727550749	-5.98556369599469	0	Junction
ENSG00000129691.15	chr8:38114288-38114904(+)	ASH2L	-0.021212750794879998	2.4141365537542403	-0.7632410152717629	0.44579709780712	0.7612752727550749	-6.04708898910209	0	Junction
ENSG00000132881.11	chr1:16233765-16236630(-)	RSG1	0.0364104682437648	0.8412215910508091	0.763240495044484	0.44579740762841297	0.7612752727550749	-5.640470267014849	0	Junction
ENSG00000040933.15	chr2:98519026-98519945(+)	INPP4A	0.022328434837967003	2.6142356757813903	0.763237887577826	0.44579896050672396	0.7612752727550749	-6.09551261359591	0	Junction
ENSG00000132849.19	chr1:61775335-61787753(+)	PATJ	-0.0329496715545888	1.02257782930426	-0.763224524920743	0.44580691869361294	0.7612752727550749	-5.697981896351121	0	Junction
ENSG00000127995.16	chr7:94510218-94517559(+)	CASD1	-0.0281870358253663	1.29830227936444	-0.7632185876729721	0.445810454672682	0.7612752727550749	-5.78408800834839	0	Junction
ENSG00000112249.13	chr6:100798839-100799430(-)	ASCC3	0.0206185116966182	2.91324158019499	0.763217394308639	0.44581116539303006	0.7612752727550749	-6.1394763813264595	0	Junction
ENSG00000127125.8	chr1:42457074-42457246(+)	PPCS	-0.0340561430021221	0.704733052057187	-0.7632033893331229	0.44581950624802397	0.7612752727550749	-5.61678449214672	0	Junction
ENSG00000105983.19	chr7:156833793-156834477(-)	LMBR1	-0.0296951181011444	2.0837895433444698	-0.7632025580134789	0.44582000135463	0.7612752727550749	-5.96973012349139	0	Junction
ENSG00000230051.1	chr22:27336263-27353556(+)		-0.10767946228868303	-1.83783427319397	-0.763197537318413	0.445822991521977	0.7612752727550749	-4.984943601954679	0	Junction
ENSG00000180611.6	chr3:192799651-192917629(-)	MB21D2	-0.0707516173331676	-1.1317880622271699	-0.7631884202367478	0.44582842139708007	0.7612760939269109	-5.10779390336808	0	Junction
ENSG00000115355.15	chr2:55309024-55309161(-)	CCDC88A	0.0200640467317562	3.24344661558191	0.763175062003943	0.445836377249747	0.7612812282756741	-6.195121349816719	0	Junction
ENSG00000224078.12	chr15:24982438-25002724(+)	SNHG14	-0.0712795610106239	-0.764581120838359	-0.7631308763482959	0.445862693776719	0.761305895709568	-5.21793664536983	0	Junction
ENSG00000196498.13	chr12:124449868-124457105(-)	NCOR2	0.0240819140029128	2.0455396955347402	0.7631268447440259	0.445865095003433	0.761305895709568	-5.965018399504009	0	Junction
ENSG00000070669.16	chr7:97858406-97858853(-)	ASNS	0.0239641845765028	2.30454767913377	0.7631258776936201	0.44586567098052504	0.761305895709568	-6.0304355093306	0	Junction
ENSG00000067248.9	chr5:55283812-55285292(-)	DHX29	0.0283389208852199	1.28740375208121	0.763112453950974	0.445873666231551	0.7613110967706551	-5.77345518913795	0	Junction
ENSG00000025708.13	chr22:50528611-50529135(-)	TYMP	-0.0855576481255559	-0.18850286297853	-0.763093084783698	0.44588520275295707	0.76132234422388	-5.40288998237132	0	Junction
ENSG00000116852.14	chr1:200996396-200998383(-)	KIF21B	0.0327433275494113	1.22499567005419	0.7630785136760458	0.44589388160178006	0.7613287121763729	-5.744726685733959	0	Junction
	chr1:207130275-207134693(-)		-0.0457685318236661	0.0525888480248472	-0.7630001762425109	0.44594054263030897	0.7613901374583539	-5.39385786797305	0	Junction
ENSG00000110786.17	chr11:18729028-18729452(-)	PTPN5	0.0298253502450318	5.57954923714741	0.762993052534768	0.44594478594496795	0.7613901374583539	-6.4641212043222795	0	Junction
ENSG00000160145.15	chr3:124632704-124633851(+)	KALRN	-0.035312058781118	1.00236181137569	-0.7629864643743091	0.445948710275564	0.7613901374583539	-5.6849282212502406	0	Junction
ENSG00000039523.18	chr16:67540206-67540299(+)	FAM65A	-0.0217993906366876	3.3372166348113597	-0.762969157331427	0.44595901955357	0.7613901374583539	-6.208021455491049	0	Junction
ENSG00000167733.13	chr19:5684906-5684988(+)	HSD11B1L	-0.0337306838749359	0.845003661561784	-0.762959461487421	0.445964795131921	0.7613901374583539	-5.63362765741265	0	Junction
ENSG00000138741.10	chr4:121914945-121925017(-)	TRPC3	-0.0464421035541168	0.444247613521548	-0.762952032399798	0.4459692204875921	0.7613901374583539	-5.54812944879891	0	Junction
ENSG00000100243.20	chr22:42630989-42631377(-)	CYB5R3	0.0181523332872485	3.5468334520383595	0.7629509572284571	0.44596986094726704	0.7613901374583539	-6.23823881053704	0	Junction
ENSG00000130731.15	chr16:634645-634718(-)	C16orf13	-0.0170033937475515	3.9946432337426203	-0.762943097998614	0.44597454256104707	0.7613901374583539	-6.29255532265338	0	Junction
ENSG00000091490.10	chr4:25822129-25830097(-)	SEL1L3	-0.0396375759645609	0.9880104290349909	-0.7629406655966179	0.44597599150855	0.7613901374583539	-5.676198732046031	0	Junction
ENSG00000138119.16	chr10:93343933-93347616(-)	MYOF	0.068925297674308	-0.79412375198623	0.762935020479424	0.44597935423547996	0.7613901374583539	-5.194555491180441	0	Junction
ENSG00000224078.12	chr15:25236454-25239649(+)	SNHG14	-0.0318980072435055	1.71164289713458	-0.762925754412442	0.44598487394912506	0.7613911105648442	-5.89156393136638	0	Junction
ENSG00000165525.17	chr14:49785321-49786717(-)	NEMF	0.0195702216284803	2.68645350066802	0.762907768067967	0.44599558836598097	0.7614009520154159	-6.10372938689175	0	Junction
ENSG00000166716.9	chr15:84799211-84799841(+)	ZNF592	0.0283319522556102	1.4728569426016997	0.7628645531660869	0.44602133196803795	0.761420562001145	-5.816768889871089	0	Junction
ENSG00000064692.18	chr5:122403866-122422867(+)	SNCAIP	0.0411499711128237	0.828005902373018	0.762845809113598	0.44603249827465796	0.761420562001145	-5.642447211167519	0	Junction
ENSG00000078687.17	chr17:77959269-78004169(+)	TNRC6C	-0.0643012283525191	-0.353976679692375	-0.762845558311885	0.44603264768467205	0.761420562001145	-5.288918101697611	0	Junction
ENSG00000170381.12	chr7:83385434-83386982(-)	SEMA3E	0.0823336135126697	-1.4746380419397198	0.762835742540067	0.446038495253345	0.761420562001145	-5.03916417122823	0	Junction
ENSG00000120868.13	chr12:98683275-98686747(+)	APAF1	0.0478968576547747	-0.00436371880621244	0.7628202595411071	0.44604771905927504	0.761420562001145	-5.38425961496253	0	Junction
ENSG00000124201.14	chr20:49257665-49260462(-)	ZNFX1	-0.0262349542176272	1.6480345640611203	-0.7628149433305709	0.446050886151375	0.761420562001145	-5.869987648512441	0	Junction
ENSG00000151640.12	chr10:132192843-132194844(+)	DPYSL4	-0.0299139976489078	1.82477098960902	-0.762811239333514	0.446053092787125	0.761420562001145	-5.91229242050709	0	Junction
ENSG00000186908.14	chr12:76846680-76848232(+)	ZDHHC17	-0.0179179697098933	2.98090913068407	-0.762808894660047	0.446054489616595	0.761420562001145	-6.149863330450259	0	Junction
ENSG00000187522.14	chr10:14855944-14867082(+)	HSPA14	-0.0355284825805362	0.268809015086122	-0.762803448466299	0.44605773417352795	0.761420562001145	-5.48232436653577	0	Junction
ENSG00000159788.18	chr4:3422571-3422904(+)	RGS12	0.0321488705867099	2.1905520863515	0.762798191473369	0.446060866027324	0.761420562001145	-6.00388744212859	0	Junction
ENSG00000122299.11	chr16:11756371-11758430(-)	ZC3H7A	0.0220023888242374	2.05631432263775	0.7627970868634599	0.44606152410033	0.761420562001145	-5.972854007824281	0	Junction
ENSG00000133884.9	chr11:65341563-65343744(+)	DPF2	-0.0218449877232503	2.37173140217254	-0.7627675868646251	0.44607909897414	0.7614421123851159	-6.03684308904346	0	Junction
ENSG00000116641.17	chr1:62634923-62636536(-)	DOCK7	0.0269507767132492	2.08969927583457	0.762747680629008	0.446090958506084	0.761445848224249	-5.97930432763569	0	Junction
ENSG00000166685.11	chr17:73200777-73201108(+)	COG1	0.0219466694800235	2.2204776458419198	0.76274057929484	0.44609518930940895	0.761445848224249	-6.01208818678626	0	Junction
ENSG00000116005.11	chr2:70258277-70259359(+)	PCYOX1	-0.0275980515488641	1.6374986536598501	-0.7627389872847	0.446096137793734	0.761445848224249	-5.877913885577941	0	Junction
ENSG00000136044.11	chr12:105176083-105176875(-)	APPL2	0.0254416645796345	2.0607753219600298	0.7627277024992891	0.446102861051601	0.761448874847565	-5.97136387521101	0	Junction
ENSG00000021645.18	chr14:78645422-78651164(+)	NRXN3	0.0248553724714927	2.83563362369104	0.7627056136777142	0.44611602131387396	0.7614628885454741	-6.13325639618386	0	Junction
ENSG00000211450.9	chr11:57741718-57741808(+)	C11orf31	-0.0269666106752074	2.9967298941303198	-0.7626802523450409	0.44613113157381495	0.7614754590082121	-6.154371603239911	0	Junction
ENSG00000102032.12	chrX:153942032-153942854(-)	RENBP	0.0378149671554751	0.819054320162504	0.762672622573913	0.446135677442068	0.7614754590082121	-5.6418222390968396	0	Junction
ENSG00000188559.13	chr20:20521101-20524405(-)	RALGAPA2	0.0344952012933717	0.9883690816048141	0.7626683270635051	0.446138236747317	0.7614754590082121	-5.68171049387571	0	Junction
ENSG00000101224.17	chr20:3800330-3800461(+)	CDC25B	0.0261429066282495	1.96542526647039	0.762645056129259	0.446152101933353	0.7614906749503249	-5.9485208768374696	0	Junction
ENSG00000224078.12	chr15:25250815-25251175(+)	SNHG14	-0.0392934012416588	1.30681241486839	-0.762621317378504	0.44616624610559596	0.7615000981944059	-5.78902149910877	0	Junction
ENSG00000154065.16	chr18:23619630-23629852(-)	ANKRD29	-0.0716388584343529	-1.07675767684691	-0.762619172976568	0.446167523809311	0.7615000981944059	-5.09661117489809	0	Junction
ENSG00000155307.17	chr21:14517042-14521149(-)	SAMSN1	-0.0653889058666631	-0.522757624784832	-0.762607939973275	0.44617421682851	0.761503072337625	-5.30790951455861	0	Junction
ENSG00000260669.2	chr14:24214152-24214309(-)	AL136419.6	-0.036191636817668	0.44613090544647604	-0.762596891325126	0.446180800058411	0.7615058590352171	-5.545343565216321	0	Junction
ENSG00000157193.15	chr1:53258472-53260463(-)	LRP8	-0.0349258178705348	1.0328336250185899	-0.762554625058856	0.4462059845159961	0.761533799447882	-5.693434975434361	0	Junction
ENSG00000160972.9	chr8:144499062-144500095(+)	PPP1R16A	0.031070887628424	1.3832523577356002	0.762552799698575	0.446207072179665	0.761533799447882	-5.794299176373401	0	Junction
ENSG00000134369.15	chr1:201740077-201780420(+)	NAV1	-0.0441657898473482	0.393463416988808	-0.7625376224338779	0.44621611580065296	0.7615407847716179	-5.5105674940791	0	Junction
ENSG00000143207.19	chr1:176043819-176046180(-)	RFWD2	0.0190869954048267	2.7358298881235896	0.7625276799689129	0.44622204023754797	0.7615424466015871	-6.106655218472331	0	Junction
ENSG00000198198.14	chr1:43447972-43448078(+)	SZT2	-0.040771359704062	0.364381663737955	-0.7624866634482409	0.446246481310831	0.7615757093620451	-5.490203897784151	0	Junction
ENSG00000182809.10	chr14:105474906-105478449(+)	CRIP2	0.0535527882113445	-0.052703592987625	0.7624684432045109	0.44625733870129897	0.7615790556633991	-5.415863473368519	0	Junction
ENSG00000172350.9	chr11:119157015-119158233(+)	ABCG4	0.0664994058679148	-1.29363248089392	0.762459397668519	0.44626272896609	0.7615790556633991	-5.06110972155038	0	Junction
ENSG00000135540.11	chr6:138424817-138429710(-)	NHSL1	0.0400429026882711	0.697133341037192	0.7624580873211401	0.44626350980951	0.7615790556633991	-5.59310165061621	0	Junction
ENSG00000078401.6	chr6:12294097-12294260(+)	EDN1	-0.0725547546090263	0.534129919133172	-0.7624397461534309	0.446274439497131	0.7615790556633991	-5.581945746442	0	Junction
ENSG00000116005.11	chr2:70275667-70276733(+)	PCYOX1	0.0211628192187383	2.5969615095575	0.7624299240794301	0.44628029263343	0.7615790556633991	-6.090359324176131	0	Junction
ENSG00000070371.15	chr22:19242937-19253958(-)	CLTCL1	-0.0638646302978466	-1.02959240362471	-0.762419474933667	0.44628651950033293	0.7615790556633991	-5.108506187463901	0	Junction
ENSG00000170011.13	chr3:40044272-40151047(+)	MYRIP	0.0685428876019111	-0.912902903281605	0.76241738620278	0.44628776422519	0.7615790556633991	-5.139704501254831	0	Junction
ENSG00000021574.11	chr2:32089606-32098795(+)	SPAST	0.0337838414888567	0.8341944157281279	0.7624110493483521	0.44629154052094505	0.7615790556633991	-5.649658209282191	0	Junction
ENSG00000154556.17	chr4:185678548-185678795(-)	SORBS2	0.0222315735317755	3.0226368056556	0.762407494599613	0.446293658895827	0.7615790556633991	-6.16350910244491	0	Junction
ENSG00000117868.15	chr7:158743679-158748193(-)	ESYT2	0.0171462934109744	3.5085783799971497	0.7623933068955729	0.44630211380546203	0.7615790556633991	-6.2338576292554295	0	Junction
ENSG00000130304.16	chr19:17486958-17487173(+)	SLC27A1	-0.0420824446463972	0.492265638419955	-0.762383247866683	0.44630810836011403	0.7615790556633991	-5.53122268972827	0	Junction
ENSG00000164309.14	chr5:79743923-79745221(+)	CMYA5	0.0516531452046275	-0.34173239238014197	0.76237811398797	0.446311167849781	0.7615790556633991	-5.276892790100691	0	Junction
ENSG00000141956.13	chr21:41801723-41802711(-)	PRDM15	0.0672847195384572	-1.1535453983286899	0.7623715034651759	0.446315107350099	0.7615790556633991	-5.08760265426021	0	Junction
ENSG00000166987.14	chr12:57527661-57527847(+)	MBD6	0.0564163682460422	-0.604103910666932	0.7623670601862	0.44631775530599105	0.7615790556633991	-5.214196886108019	0	Junction
ENSG00000139496.15	chr13:25301881-25307805(+)	NUP58	0.0257940781029536	1.9296429003392601	0.7623570833270571	0.446323701011509	0.7615794923753629	-5.939860411651731	0	Junction
ENSG00000124588.19	chr6:3000086-3006467(+)	NQO2	0.0529970022799591	0.588717065395065	0.762350015458248	0.446327913132709	0.7615794923753629	-5.56950519933637	0	Junction
ENSG00000113318.9	chr5:80728966-80741463(+)	MSH3	0.0224781108493926	2.5413702579207404	0.7622625839659591	0.446380020116044	0.761659954901782	-6.07220419896828	0	Junction
ENSG00000070778.12	chr14:88472466-88473664(-)	PTPN21	0.0402496301586489	0.46830832971271297	0.7622417345740621	0.44639244634570596	0.761672708970718	-5.520925553214441	0	Junction
ENSG00000120049.18	chr10:101828460-101828626(-)	KCNIP2	0.0230109602370046	4.82431485124817	0.7622021775665649	0.44641602285054105	0.7617010341041791	-6.38533280308426	0	Junction
ENSG00000174485.15	chr15:65665226-65665344(-)	DENND4A	-0.0550179174215369	-0.7336256144993191	-0.7621773601840269	0.446430814705313	0.7617010341041791	-5.224431329638049	0	Junction
ENSG00000151694.12	chr2:9535923-9536697(-)	ADAM17	-0.027442720724886002	1.3399666639939498	-0.762175831766285	0.44643172569423295	0.7617010341041791	-5.78061623476955	0	Junction
ENSG00000008869.11	chr2:37028175-37028680(-)	HEATR5B	0.020897550851935003	2.22559951744302	0.762172712664673	0.44643358478809797	0.7617010341041791	-6.01400301444878	0	Junction
ENSG00000131374.14	chr3:17214371-17233684(-)	TBC1D5	0.0433264728796705	-0.0190040862610365	0.762172342357397	0.44643380550450507	0.7617010341041791	-5.40353170444162	0	Junction
ENSG00000172915.18	chr13:35117494-35118376(+)	NBEA	0.13020621500460403	-1.70900226260562	0.762131789524458	0.44645797682359	0.7617338260042231	-5.01167538804347	0	Junction
ENSG00000154229.11	chr17:66786975-66788838(+)	PRKCA	0.020242825879007	3.2467122226610297	0.7621077884899939	0.44647228287590296	0.761749091496665	-6.19762510336421	0	Junction
ENSG00000183098.10	chr13:93227617-93545262(+)	GPC6	0.0557480164513679	-0.329708032861516	0.7621001630576592	0.446476828144575	0.761749091496665	-5.28349701586991	0	Junction
ENSG00000113194.12	chr5:176479257-176486354(+)	FAF2	-0.0252298300470736	1.81319909671078	-0.76203598121675	0.44651508587069505	0.7618059147975249	-5.91553587157663	0	Junction
ENSG00000140400.15	chr15:75361382-75361603(-)	MAN2C1	-0.0236570400112832	1.97050547243556	-0.7620203400897031	0.446524409569839	0.7618133726190691	-5.947841865383889	0	Junction
ENSG00000055609.17	chr7:152174243-152176190(-)	KMT2C	0.0226610250299653	2.00030552784709	0.7619816661666909	0.4465474636306	0.7618367800576741	-5.95711482956123	0	Junction
ENSG00000182667.14	chr11:132314704-132317654(+)	NTM	-0.0387300431154914	1.2035898383678798	-0.7619677907965859	0.4465557350965421	0.7618367800576741	-5.743615524845611	0	Junction
ENSG00000083290.19	chr17:19782068-19783696(-)	ULK2	-0.0187409190746058	3.07923525172333	-0.7619574676318399	0.446561889058062	0.7618367800576741	-6.16802293227885	0	Junction
ENSG00000173442.12	chr11:65576407-65579077(+)	EHBP1L1	-0.0637841903839012	-0.6375284160854771	-0.761944927531473	0.44656936466946207	0.7618367800576741	-5.20774191344942	0	Junction
ENSG00000147488.11	chr8:52221794-52225088(-)	ST18	-0.0674323194083932	-0.8342691815498091	-0.7619447124433879	0.44656949289194203	0.7618367800576741	-5.14485258572481	0	Junction
ENSG00000126456.15	chr19:49663515-49664442(-)	IRF3	-0.0415933955820958	0.119859462490621	-0.7619410753531879	0.44657166110785707	0.7618367800576741	-5.47749543189093	0	Junction
ENSG00000075461.5	chr17:66987873-67018188(+)	CACNG4	0.0759305551265557	-1.1448710142168999	0.7619329918518001	0.4465764800300539	0.7618367800576741	-5.1114998939197	0	Junction
ENSG00000203875.10	chr6:85678189-85678693(-)	SNHG5	0.0518847610392916	1.8890494874561599	0.7619194126988001	0.446584575212984	0.7618367800576741	-5.92985538981103	0	Junction
ENSG00000085514.15	chr7:100374434-100389887(+)	PILRA	-0.0660521056454529	-0.9431299620997199	-0.761917307079386	0.446585830480989	0.7618367800576741	-5.13094418047097	0	Junction
