## Supplementary material for "Genetic and environmental regulation of caudate nucleus transcriptome: insight into schizophrenia risk and the dopamine system": Data S4: BrainSeq_Phase3_Caudate_DifferentialExpression_DxSZ_all.txt (part 92 of 103)

gencodeID	Feature_ID	Symbol	logFC	AveExpr	t	P.Value	adj.P.Val	B	CtrlvsSZ	Feature_Type
ENSG00000168137.15	chr3:9429010-9433844(+)	SETD5	0.0628806061986653	-1.00456797084309	0.761906748969099	0.446592124743837	0.7618367800576741	-5.115352889056161	0	Junction
ENSG00000168137.15	chr3:9470930-9473235(+)	SETD5	0.0282775084228057	1.28323479138582	0.7619059378861	0.44659260827655206	0.7618367800576741	-5.763899181925519	0	Junction
ENSG00000158062.20	chr1:26297482-26297961(-)	UBXN11	0.0273847072641044	2.00785143874263	0.7618923736463911	0.446600694735777	0.761842125975679	-5.964869631148959	0	Junction
ENSG00000138759.17	chr4:78534616-78536994(+)	FRAS1	0.0518514459537368	-0.203654494697637	0.7618722751622691	0.44661267680497707	0.761852734183582	-5.356806351346941	0	Junction
	chr11:81334061-81338538(+)		-0.10398931438565699	-0.9162850829420559	-0.761861721382231	0.446618968702426	0.761852734183582	-5.19244214485267	0	Junction
ENSG00000160285.14	chr21:46216525-46219475(-)	LSS	-0.0255473467462867	2.6443392547580697	-0.7618467928281071	0.44662786881632394	0.761852734183582	-6.093281171340211	0	Junction
ENSG00000136240.9	chr7:6463176-6466070(-)	KDELR2	-0.0231943396536703	2.26619055235789	-0.761832326714748	0.4466364933286989	0.761852734183582	-6.01815064398647	0	Junction
ENSG00000106049.8	chr7:27649634-27662697(-)	HIBADH	0.0274153505219126	1.5633117561844	0.7618283986125941	0.446638835229557	0.761852734183582	-5.849399142067111	0	Junction
ENSG00000270647.5	chr17:35833942-35834565(+)	TAF15	-0.0238446742684661	2.37316339173795	-0.7618271675198109	0.44663956919797204	0.761852734183582	-6.04379965180626	0	Junction
ENSG00000100083.18	chr22:37618547-37620237(+)	GGA1	0.0224707804704023	1.93043544016907	0.761823790666062	0.44664158245674995	0.761852734183582	-5.938577589085179	0	Junction
ENSG00000157890.17	chr15:65928528-65929719(-)	MEGF11	-0.0706665472178984	-0.7734268016792941	-0.761768901262497	0.446674307897979	0.761898435749325	-5.16372443890882	0	Junction
ENSG00000163960.11	chr3:196369512-196371895(-)	UBXN7	0.0225172058010372	2.0061104655451296	0.761762236839265	0.44667828136636695	0.761898435749325	-5.958252654722821	0	Junction
ENSG00000090372.14	chr19:46728778-46730731(-)	STRN4	0.0204810347044782	2.8902487444195497	0.761753673342294	0.446683387131846	0.7618986962826679	-6.14035475967321	0	Junction
ENSG00000153395.9	chr5:1489859-1494699(-)	LPCAT1	0.0394762733610272	0.41497350209609096	0.761745001552858	0.446688557497909	0.761899066996905	-5.52068507217268	0	Junction
ENSG00000149179.13	chr11:46936852-47052387(+)	C11orf49	-0.0821813106493276	-1.4403876333713201	-0.761723624799786	0.4467013030685639	0.76190251429812	-5.05348873794744	0	Junction
ENSG00000185008.17	chr3:77546463-77550817(+)	ROBO2	0.0232485806477171	2.95418657392132	0.761719607541625	0.44670369832210494	0.76190251429812	-6.15349533575192	0	Junction
ENSG00000100023.18	chr22:21686559-21686891(+)	PPIL2	0.0319680241479373	0.7654088932938579	0.761714794343283	0.44670656815738297	0.76190251429812	-5.61778643632884	0	Junction
ENSG00000188227.12	chr19:37546924-37548361(+)	ZNF793	0.0639359485804098	-1.06666135246583	0.761681356939888	0.446726505262096	0.76190251429812	-5.10115192982709	0	Junction
ENSG00000123636.17	chr2:159332687-159337566(-)	BAZ2B	-0.0721466315547316	-1.04948765212294	-0.7616745102142429	0.4467305876958039	0.76190251429812	-5.11196144611345	0	Junction
ENSG00000111144.9	chr12:96017115-96017556(-)	LTA4H	-0.0205811968695781	2.35477245117188	-0.7616672008049059	0.446734946033155	0.76190251429812	-6.038928894057469	0	Junction
ENSG00000145241.10	chr4:67518369-67519216(-)	CENPC	0.0290106809894428	1.62974535996591	0.761659051936515	0.446739804938322	0.76190251429812	-5.86139990860307	0	Junction
ENSG00000171189.17	chr21:29654864-29672982(-)	GRIK1	0.0586608883443652	-0.8097062435651671	0.7616443661154672	0.446748561691967	0.76190251429812	-5.18239337568723	0	Junction
ENSG00000140326.12	chr15:42731826-42732332(-)	CDAN1	-0.0607816425450205	-0.759322176856823	-0.7616393884069119	0.446751529785761	0.76190251429812	-5.1676218068719	0	Junction
ENSG00000104129.9	chr15:40768063-40773726(-)	DNAJC17	-0.0378605890389372	0.0920235633629238	-0.7616381886194169	0.446752245193295	0.76190251429812	-5.4165961838248	0	Junction
ENSG00000197780.9	chr1:109075066-109075920(-)	TAF13	-0.0339174252681376	2.8902127199774506	-0.7616293766485099	0.44675749960248706	0.76190251429812	-6.13401901007159	0	Junction
ENSG00000146414.15	chr6:145910637-145913477(-)	SHPRH	0.0315601931382629	0.7939028163637378	0.7616256344759041	0.44675973099889704	0.76190251429812	-5.62303223026191	0	Junction
ENSG00000105048.16	chr19:55132961-55133886(-)	TNNT1	-0.0517316607796386	1.40702331118269	-0.76162289029005	0.446761367316152	0.76190251429812	-5.8075487201461105	0	Junction
ENSG00000184840.11	chr5:177592676-177593649(+)	TMED9	0.0198483064998255	2.79366237378887	0.761622814293336	0.4467614126319121	0.76190251429812	-6.12578032768901	0	Junction
ENSG00000196873.15	chr9:68268979-68274881(+)	CBWD3	-0.164961196436305	-2.13884675168658	-0.7616170089167491	0.446764874303205	0.76190251429812	-4.90444463245321	0	Junction
ENSG00000096063.15	chr6:35869111-35869481(-)	SRPK1	0.026092717475624	2.12514515872985	0.7615471551693499	0.44680652839456	0.761965102718297	-5.98785587085569	0	Junction
ENSG00000167487.11	chr19:18664444-18667663(+)	KLHL26	-0.037444275442272995	0.7598979446541579	-0.761525131950876	0.44681966139484003	0.761968194073469	-5.619116200890041	0	Junction
ENSG00000160563.13	chr9:131893993-131939380(-)	MED27	-0.0361537523091672	0.7074526612270279	-0.7615218284487081	0.44682163137546793	0.761968194073469	-5.605192580201111	0	Junction
ENSG00000132780.16	chr1:45614182-45614292(+)	NASP	-0.0229619859903815	2.52942524088547	-0.761519195398252	0.44682320154853394	0.761968194073469	-6.0679830451749694	0	Junction
ENSG00000081377.16	chr9:96537123-96539077(-)	CDC14B	0.0803033758436558	-1.33271496809494	0.761457622555915	0.4468599203225929	0.7620154279878241	-5.03941746423125	0	Junction
ENSG00000124172.9	chr20:59028842-59030302(-)	ATP5E	0.0130756690847005	6.365683996303639	0.761454004475532	0.446862078007252	0.7620154279878241	-6.542442715376331	0	Junction
ENSG00000116906.11	chr1:231266166-231266276(+)	GNPAT	0.0230944553938075	2.01905599450287	0.7614478284380021	0.44686576117339594	0.7620154279878241	-5.9599089145481505	0	Junction
ENSG00000126858.16	chr17:32176016-32176160(+)	RHOT1	-0.0154855782456908	3.8225135904308902	-0.7614180157541109	0.44688354062723395	0.762026631041144	-6.26907729830417	0	Junction
ENSG00000270249.1	chr7:102587771-102592284(-)	RP11-514P8.7	-0.11585719846441399	-0.956716814783811	-0.761415004980002	0.44688533619147	0.762026631041144	-5.12758175645767	0	Junction
ENSG00000100644.16	chr14:61720573-61721508(+)	HIF1A	0.0221664706422759	3.3622715682039703	0.7613988582864479	0.44689496582029903	0.762026631041144	-6.211455956415241	0	Junction
ENSG00000104973.15	chr19:49832022-49832099(+)	MED25	-0.0336619888658551	0.851431263010592	-0.7613951727940899	0.44689716380539096	0.762026631041144	-5.63640709439478	0	Junction
ENSG00000160948.13	chr8:144425052-144425682(-)	VPS28	-0.0190534632149894	3.1571416230748097	-0.76138947041351	0.44690056465149997	0.762026631041144	-6.18123087240893	0	Junction
ENSG00000126858.16	chr17:32208310-32209349(+)	RHOT1	-0.0558943752220085	-0.5929785252138751	-0.7613869730467621	0.446902054062179	0.762026631041144	-5.26423460974677	0	Junction
ENSG00000248333.8	chr1:1641114-1641661(-)	CDK11B	-0.0605970289206632	0.0649189994295173	-0.761363329651464	0.44691615494516	0.762042227752226	-5.3988597010708705	0	Junction
ENSG00000151067.21	chr12:2612014-2634296(+)	CACNA1C	0.0419028284390989	0.24925975058446803	0.76134677542119	0.446926028012757	0.762043235256801	-5.48505669399562	0	Junction
ENSG00000186998.15	chr22:29231683-29232255(+)	EMID1	0.0659079169141526	-0.7507250723635991	0.7613388843140699	0.44693073437231196	0.762043235256801	-5.17849189804892	0	Junction
ENSG00000187240.13	chr11:103134420-103135494(+)	DYNC2H1	0.0429846979385035	0.535056062591131	0.7613356785868791	0.446932646318047	0.762043235256801	-5.54710122288144	0	Junction
ENSG00000119041.10	chr2:196780663-196784856(-)	GTF3C3	0.0283829764809926	1.28430134726157	0.76131418320739	0.446945466618574	0.762043235256801	-5.7793926541363	0	Junction
ENSG00000038358.14	chr16:67883178-67883567(+)	EDC4	0.0224879135822578	2.15810136791823	0.7613035355327751	0.446951817195481	0.762043235256801	-5.99874819675638	0	Junction
ENSG00000131748.15	chr17:39661086-39662250(+)	STARD3	-0.0272850465042863	1.55148458412548	-0.7613017176756379	0.446952901422489	0.762043235256801	-5.839219928385611	0	Junction
ENSG00000147416.10	chr8:20211317-20211651(+)	ATP6V1B2	0.0172545792411333	3.98224196303083	0.7612997713161122	0.44695406229401796	0.762043235256801	-6.29111156506253	0	Junction
ENSG00000137145.20	chr9:19352666-19356971(+)	DENND4C	0.0264638279917967	1.5083309983008601	0.761295889539803	0.44695637751561207	0.762043235256801	-5.82996197310166	0	Junction
ENSG00000258366.7	chr20:63689866-63690086(+)	RTEL1	-0.0462847233145705	0.05739802171865401	-0.7612645664519619	0.446975059906481	0.76206453855788	-5.400420758501119	0	Junction
ENSG00000164162.12	chr4:144995604-145064571(-)	ANAPC10	0.031270714649543	1.03512061659558	0.7612583283769359	0.446978780606834	0.76206453855788	-5.705605958374361	0	Junction
ENSG00000251634.2	chr5:71126715-71126988(-)	RP11-1280N14.3	0.0659054936295638	0.593561723677489	0.761235464097739	0.44699241815923996	0.762064578819395	-5.567722946195179	0	Junction
ENSG00000177380.13	chr19:49128469-49128847(+)	PPFIA3	0.0311819901204192	1.06685645523301	0.7612304068733409	0.44699543460668295	0.762064578819395	-5.721698818321821	0	Junction
ENSG00000109265.13	chr4:56272493-56307534(+)	KIAA1211	0.0742245796321284	-1.3395616157155	0.7612221318039442	0.447000370404815	0.762064578819395	-5.05034338803141	0	Junction
ENSG00000166788.9	chr11:18090494-18092244(-)	SAAL1	-0.0451956711820011	-0.24342144728298	-0.7612192444606141	0.44700209261447205	0.762064578819395	-5.32071132471595	0	Junction
ENSG00000156110.13	chr10:74525427-74589281(+)	ADK	-0.0194867526762506	2.9586852069173197	-0.7612140515122199	0.44700519005471	0.762064578819395	-6.1493343565715	0	Junction
ENSG00000131653.12	chr16:2175151-2175300(+)	TRAF7	0.0272816396785231	1.4618473830621002	0.761208453985991	0.447008528827395	0.762064578819395	-5.81594482220783	0	Junction
ENSG00000196083.9	chr3:190645843-190648337(+)	IL1RAP	0.0676682833568099	-0.8015292841984358	0.7611923765442109	0.44701811866486796	0.7620724817814649	-5.17988924667153	0	Junction
ENSG00000129003.15	chr15:61909126-61910176(-)	VPS13C	0.0175755231126913	3.02881296936163	0.761162571077462	0.44703589727559706	0.7620916031784829	-6.164892717222309	0	Junction
ENSG00000146938.14	chrX:6151772-6228540(-)	NLGN4X	0.0398169544779717	0.466755627926994	0.761149256746775	0.4470438392478979	0.7620916031784829	-5.537211264260969	0	Junction
ENSG00000140854.12	chr16:57737284-57741686(+)	KATNB1	-0.0218564971881538	2.35047790881045	-0.7611349134195631	0.44705239510477796	0.7620916031784829	-6.040271722464389	0	Junction
ENSG00000251247.9	chr19:36850969-36851829(+)	ZNF345	-0.0429705782788982	0.257311922646624	-0.76113319096792	0.44705342256094105	0.7620916031784829	-5.46812785297894	0	Junction
ENSG00000008294.20	chr17:51007327-51007836(-)	SPAG9	-0.0640163649071021	-0.40513709882643295	-0.761132044702266	0.447054106318307	0.7620916031784829	-5.38696594574107	0	Junction
ENSG00000168101.14	chr16:4693880-4693977(+)	NUDT16L1	-0.0493946553446721	0.124461801995115	-0.7611102310798149	0.44706711844638	0.7621024490393291	-5.427531467842011	0	Junction
ENSG00000054267.20	chr1:235231190-235234412(-)	ARID4B	-0.0235862497200572	2.14285761629346	-0.761095636927955	0.44707582418095393	0.7621024490393291	-5.98668934926034	0	Junction
ENSG00000197694.14	chr9:128621257-128624327(+)	SPTAN1	0.0152276226792681	5.4536292328176605	0.7610893442218091	0.447079577949308	0.7621024490393291	-6.450012702632931	0	Junction
ENSG00000146463.11	chr1:35392685-35393594(+)	ZMYM4	0.0231484983622709	2.22824706594479	0.7610875020047521	0.447080676884704	0.7621024490393291	-6.010892950005701	0	Junction
ENSG00000165209.18	chr9:123158124-123158331(-)	STRBP	0.0256677293956877	2.32808017186277	0.761079851922586	0.44708524039498204	0.7621024490393291	-6.034980586504281	0	Junction
ENSG00000126458.3	chr19:49636728-49636823(-)	RRAS	-0.0398232641677917	0.39124004719769606	-0.7610151716901641	0.447123825214396	0.7621419018653691	-5.5044579374629805	0	Junction
ENSG00000101868.10	chrX:24703348-24704388(+)	POLA1	0.0448417448846421	-0.11227027112398301	0.761009852131713	0.447126998667363	0.7621419018653691	-5.359859720380509	0	Junction
ENSG00000158062.20	chr1:26286038-26301693(-)	UBXN11	0.0787072763849095	-1.4814780173253101	0.761009779401928	0.44712704205536796	0.7621419018653691	-5.06105030732972	0	Junction
ENSG00000161682.14	chr17:44356353-44356429(-)	FAM171A2	-0.0316915077926573	1.24133203898171	-0.761007832182815	0.44712820369796996	0.7621419018653691	-5.76181614131778	0	Junction
ENSG00000204574.12	chr6:30578203-30578347(+)	ABCF1	-0.0230812114502953	1.99124299230054	-0.7609549220923871	0.44715976866108	0.7621872594274609	-5.958437827632331	0	Junction
ENSG00000138413.13	chr2:208245425-208248368(-)	IDH1	-0.0324499452039911	1.2871341742639	-0.7609302255156272	0.44717450251567104	0.7621910626232141	-5.774828211485279	0	Junction
ENSG00000121892.14	chr4:39902461-39904039(-)	PDS5A	0.0197760170101254	2.8172741028048396	0.760924895995705	0.44717768211705394	0.7621910626232141	-6.12714907305372	0	Junction
ENSG00000109756.8	chr4:159267310-159304341(+)	RAPGEF2	0.0512732113423525	-0.346134111760271	0.7609208204877379	0.44718011358131	0.7621910626232141	-5.3363312356419295	0	Junction
ENSG00000119446.13	chr9:122245342-122247517(-)	RBM18	0.0265621358036373	1.3026198622972198	0.7609179609263	0.447181819611539	0.7621910626232141	-5.78331877020061	0	Junction
ENSG00000130997.16	chr4:2081744-2085612(-)	POLN	-0.057733319803972005	-0.020907350239134998	-0.760890175348652	0.44719839683490703	0.762194277860185	-5.37518967190938	0	Junction
ENSG00000167733.13	chr19:5686992-5687281(+)	HSD11B1L	-0.0490408911233217	0.360827293208798	-0.7608899606719158	0.4471985249151	0.762194277860185	-5.499631054337421	0	Junction
ENSG00000075568.16	chr2:97859428-97888051(-)	TMEM131	0.0215481452733889	2.11536845195913	0.7608823287284822	0.447203078290236	0.762194277860185	-5.98624998832486	0	Junction
ENSG00000149577.15	chr11:117186637-117186989(+)	SIDT2	0.0329361610087653	1.31506540570128	0.760874881357998	0.447207521570855	0.762194277860185	-5.7811731100009	0	Junction
ENSG00000090006.17	chr19:40608604-40609529(+)	LTBP4	-0.0726388670872	-0.9494445973691	-0.760873273719755	0.4472084807298621	0.762194277860185	-5.1315057828896	0	Junction
ENSG00000014641.17	chr2:63595520-63597398(+)	MDH1	0.0150419449322755	5.907236415198651	0.7608517446263928	0.44722132566302597	0.7622052979249191	-6.50032835151472	0	Junction
ENSG00000110514.19	chr11:47315328-47323670(+)	MADD	-0.0188023653189446	2.62254308352554	-0.760835130993609	0.447231238022046	0.7622052979249191	-6.09391180525791	0	Junction
ENSG00000139263.11	chr12:58888473-58888818(-)	LRIG3	-0.0512542717501522	-0.221872127313046	-0.760832205952024	0.447232983232047	0.7622052979249191	-5.32404823939575	0	Junction
ENSG00000165323.15	chr11:92889892-92890490(+)	FAT3	0.0279128033020343	2.41265582121083	0.7608292168195309	0.44723476668555295	0.7622052979249191	-6.0636288522980895	0	Junction
ENSG00000160993.3	chr7:102459802-102464713(-)	ALKBH4	-0.0440842903744946	-0.156611134500861	-0.7608085351469159	0.447247106430993	0.7622178833009909	-5.3546306576174905	0	Junction
ENSG00000164776.9	chr7:56081300-56081629(-)	PHKG1	0.0486045507371548	0.13611182844376898	0.7607886526866909	0.44725896950863503	0.762229656049298	-5.44397571829848	0	Junction
ENSG00000105373.18	chr19:47751591-47752511(+)	GLTSCR2	0.023060181786422003	2.9369146359736202	0.760770532324419	0.447269781368592	0.7622396370457509	-6.1495907945696295	0	Junction
ENSG00000154447.14	chr4:169122267-169130045(-)	SH3RF1	0.0373587405599705	0.8839554001751719	0.760752667259229	0.447280441046748	0.7622420881680909	-5.65484410384673	0	Junction
ENSG00000184047.15	chr12:122224749-122225964(-)	DIABLO	-0.0461624885057882	-0.0555494304012385	-0.7607515123546709	0.447281130157026	0.7622420881680909	-5.3753938606054295	0	Junction
ENSG00000004139.13	chr17:28396027-28396156(+)	SARM1	-0.0313906362084289	0.772346550550845	-0.760718394149821	0.447300891437798	0.7622593898437092	-5.6206276081940905	0	Junction
ENSG00000109466.13	chr4:165228914-165263196(+)	KLHL2	-0.0518467022094449	0.10907154702641302	-0.760696454953148	0.447313982597682	0.7622593898437092	-5.423161139463001	0	Junction
ENSG00000168477.17	chr6:32058391-32061396(-)	TNXB	-0.0637755007774612	-1.01352924771687	-0.760690991873626	0.4473172424615129	0.7622593898437092	-5.12605729859825	0	Junction
ENSG00000170581.13	chr12:56349262-56349425(-)	STAT2	-0.0301653247731979	1.81185227270439	-0.760684935625219	0.447320856289877	0.7622593898437092	-5.91230088327437	0	Junction
ENSG00000124571.17	chr6:43527732-43528158(-)	XPO5	0.0267621542049819	1.4010091190598402	0.760668687898011	0.44733055156525703	0.7622593898437092	-5.8136148788692	0	Junction
ENSG00000011143.16	chr17:58216737-58218619(-)	MKS1	-0.0387209369180662	0.622896902253297	-0.7606650426666859	0.44733272674882396	0.7622593898437092	-5.57133940885344	0	Junction
ENSG00000182087.12	chr19:1013341-1014191(-)	TMEM259	-0.0214518112245578	2.97592179287282	-0.7606636953691309	0.44733353071016707	0.7622593898437092	-6.15525513527074	0	Junction
ENSG00000103811.15	chr15:78931507-78932371(-)	CTSH	-0.0540936229237647	2.3379187765663	-0.760659461798328	0.44733605697802	0.7622593898437092	-6.029510502000481	0	Junction
ENSG00000248333.8	chr1:1636127-1636332(-)	CDK11B	-0.0317416390319187	1.69815130562578	-0.7606534430943019	0.44733964848943203	0.7622593898437092	-5.87937691058594	0	Junction
ENSG00000153956.15	chr7:81962496-81964055(-)	CACNA2D1	0.0251456907442585	2.08368905414925	0.760645613801916	0.447344320448891	0.7622593898437092	-5.98833673875796	0	Junction
ENSG00000034152.18	chr17:21300994-21302142(+)	MAP2K3	0.0503336524652152	-0.0808422353578234	0.7606315445959531	0.447352716010674	0.7622593898437092	-5.36234335299684	0	Junction
ENSG00000177463.15	chr3:15020933-15023199(+)	NR2C2	0.0196240016944402	2.68077922475801	0.7606298217109241	0.44735374411949	0.7622593898437092	-6.1040297364081395	0	Junction
ENSG00000224078.12	chr15:25187480-25187861(+)	SNHG14	-0.038713921692196	0.9009427642752091	-0.760594489313004	0.44737482855731003	0.7622593898437092	-5.690268651332969	0	Junction
ENSG00000110697.12	chr11:67502087-67502291(-)	PITPNM1	-0.0236306855537821	2.7549103268692403	-0.760590375300878	0.44737728361104795	0.7622593898437092	-6.113835441111011	0	Junction
ENSG00000160208.12	chr21:43676915-43683278(+)	RRP1B	0.0295709341882966	1.17461025000417	0.76057768370192	0.447384857423634	0.7622593898437092	-5.749083793282191	0	Junction
ENSG00000160679.12	chr1:153643365-153645063(+)	CHTOP	0.0494135774321421	0.720720530223355	0.760564787001467	0.447392553707144	0.7622593898437092	-5.63063347744467	0	Junction
ENSG00000124772.11	chr6:36775066-36775405(-)	CPNE5	-0.0911793871596701	-0.504734293834078	-0.760557797661368	0.44739672472363	0.7622593898437092	-5.291115226125769	0	Junction
ENSG00000167721.10	chr17:2334897-2335259(-)	TSR1	0.023763886649962998	1.83371784032906	0.7605520083017099	0.447400179646657	0.7622593898437092	-5.9174645359077696	0	Junction
ENSG00000155980.11	chr12:57569405-57569534(+)	KIF5A	-0.0274670798623024	5.5399519244427005	-0.7605470944309659	0.447403112115075	0.7622593898437092	-6.4565284157916905	0	Junction
ENSG00000148297.15	chr9:133345253-133346539(-)	MED22	-0.0334083247541101	0.848321898037827	-0.760527797688763	0.44741462800785997	0.7622593898437092	-5.64335796225469	0	Junction
ENSG00000139684.13	chr13:46793445-46797104(-)	ESD	-0.0189310358875989	3.65109609031156	-0.760526295148436	0.447415524699651	0.7622593898437092	-6.25041604793323	0	Junction
ENSG00000141837.19	chr19:13228796-13230081(-)	CACNA1A	0.04739119556823201	-0.31886780019328603	0.760506849477745	0.44742712965428205	0.7622593898437092	-5.326302253425309	0	Junction
ENSG00000187555.14	chr16:8906583-8908340(-)	USP7	0.0183943659906998	2.8551744238900203	0.760506218429551	0.44742750625953004	0.7622593898437092	-6.13400703369277	0	Junction
ENSG00000065491.8	chr6:37284465-37287006(+)	TBC1D22B	0.0338029988773843	0.65801554835338	0.7604849640895001	0.447440190810041	0.7622593898437092	-5.59334540520007	0	Junction
ENSG00000066697.14	chr9:100442357-100450556(+)	MSANTD3	-0.0331851384033592	0.8111125107719851	-0.7604837241156909	0.447440930830435	0.7622593898437092	-5.63490990351596	0	Junction
ENSG00000196277.15	chr3:7680296-7686356(+)	GRM7	0.0671563186730356	-0.968431890470259	0.7604725974849109	0.447447571271059	0.7622593898437092	-5.18215062266297	0	Junction
	chr12:124912279-124913190(-)		-0.0816172066362415	2.27576956778917	-0.760470344866609	0.44744891565414896	0.7622593898437092	-6.01114266471509	0	Junction
ENSG00000175198.15	chr13:100235879-100257594(+)	PCCA	-0.0252887042617162	1.71691071038853	-0.76046945277807	0.44744944806134	0.7622593898437092	-5.88500543637267	0	Junction
ENSG00000263072.6	chr16:3129654-3131746(-)	ZNF213-AS1	-0.0679359269043719	-0.997087975038717	-0.7604631088765308	0.447453234174435	0.7622593898437092	-5.11611624303222	0	Junction
ENSG00000047410.13	chr1:186347459-186350222(-)	TPR	-0.0188089952790979	3.17520382685496	-0.76045756703482	0.44745654162400395	0.7622593898437092	-6.187199577714111	0	Junction
ENSG00000159055.3	chr21:32269118-32269706(-)	MIS18A	-0.0569767446750777	-0.9710906974708009	-0.7604481062324508	0.44746218799700394	0.7622593898437092	-5.15114415215921	0	Junction
ENSG00000006607.13	chr2:241491680-241492928(+)	FARP2	0.0488855247513617	-0.158352071222793	0.760446001275315	0.44746344427791995	0.7622593898437092	-5.355767707999	0	Junction
ENSG00000171298.12	chr17:80101891-80104554(+)	GAA	-0.0539766934877004	-0.23792657725107397	-0.760438079887246	0.44746817194028793	0.7622593898437092	-5.3155386272232095	0	Junction
ENSG00000163539.16	chr3:33606759-33607383(-)	CLASP2	-0.0157650241912347	4.41805727566334	-0.760420623715229	0.44747859027657	0.7622593898437092	-6.34072263367553	0	Junction
	chr21:46193234-46193471(-)		0.16285230695160802	-1.3024673388341002	0.760418662942061	0.447479760530003	0.7622593898437092	-5.08952563829338	0	Junction
ENSG00000130856.15	chr18:76868864-76871700(+)	ZNF236	-0.0188453492284551	2.8264615420417596	-0.7604186123073149	0.44747979075049604	0.7622593898437092	-6.1244449865846695	0	Junction
ENSG00000151849.14	chr13:24884084-24884160(-)	CENPJ	0.0527502920908169	-0.35825686110046	0.7604172437854101	0.44748060753010793	0.7622593898437092	-5.2855329432442995	0	Junction
ENSG00000197724.10	chr9:93663636-93665685(+)	PHF2	-0.0297877991945523	1.3845941914809499	-0.7604111693151541	0.44748423298725104	0.7622593898437092	-5.79152641084384	0	Junction
ENSG00000160460.15	chr19:40569727-40570435(+)	SPTBN4	-0.0583149673602424	-0.513538024292899	-0.760408002511609	0.447486123053452	0.7622593898437092	-5.2698146157357195	0	Junction
ENSG00000167779.7	chr12:53098052-53100711(+)	IGFBP6	0.0451860590152553	0.21711573242095	0.760397405074144	0.447492448031627	0.7622593898437092	-5.4736945178573295	0	Junction
ENSG00000111224.13	chr12:3812440-3814036(-)	PARP11	0.03853501559876	0.37361761518569603	0.7603940461458281	0.447494452786193	0.7622593898437092	-5.50852681658016	0	Junction
ENSG00000197746.13	chr10:71819901-71820239(-)	PSAP	0.0133785065755159	7.400403794494691	0.7603741708548349	0.447506315329537	0.7622629980014771	-6.6508227767131	0	Junction
ENSG00000123384.13	chr12:57210170-57210306(+)	LRP1	-0.0191080953878822	3.77236997976802	-0.7603730322047522	0.447506994936895	0.7622629980014771	-6.27044639350039	0	Junction
ENSG00000196586.13	chr6:75914282-75914812(+)	MYO6	-0.0175551438620416	3.3327727344908102	-0.760364915428038	0.447511839481055	0.7622629980014771	-6.208401094455611	0	Junction
ENSG00000080608.9	chr9:2811584-2812219(-)	PUM3	0.0286179962176892	1.630996974494	0.7603572870209392	0.44751639256632797	0.7622629980014771	-5.86530089110649	0	Junction
ENSG00000107902.13	chr10:124484327-124488421(+)	LHPP	-0.0254742550897699	2.67292408571221	-0.760334591439771	0.44752993879002506	0.7622701873387779	-6.1012566726284305	0	Junction
ENSG00000075711.20	chr3:197075871-197076585(-)	DLG1	-0.0424233184777778	0.130202556964333	-0.7603336106022909	0.447530524223971	0.7622701873387779	-5.41071979499711	0	Junction
ENSG00000160271.14	chr9:133100383-133101519(-)	RALGDS	-0.0241312536321625	2.89355869259236	-0.7603163798577229	0.447540808835755	0.762276964027213	-6.138574758349989	0	Junction
ENSG00000141564.13	chr17:80857901-80880414(+)	RPTOR	-0.0261486810768429	1.5598696735878999	-0.7603019735385721	0.447549407720331	0.762276964027213	-5.8438418772014105	0	Junction
ENSG00000131100.12	chr22:17619527-17628602(-)	ATP6V1E1	0.0159018109872591	5.1480059213032	0.7602989653973541	0.44755120324008	0.762276964027213	-6.42112133097485	0	Junction
ENSG00000163071.10	chr4:52085000-52094526(+)	SPATA18	0.148053835743595	-2.19765565134417	0.7602937357464109	0.44755432475942003	0.762276964027213	-4.9254768615752	0	Junction
ENSG00000204394.12	chr6:31784503-31784594(-)	VARS	-0.0270898571206445	1.3183768853988402	-0.7602841525221141	0.44756004490956897	0.762278266400354	-5.78606468616753	0	Junction
ENSG00000172766.18	chr13:41367653-41369089(+)	NAA16	-0.0416027664115298	0.5670887441409499	-0.7602646473888421	0.447571687496933	0.7622896556486121	-5.549259607915231	0	Junction
ENSG00000154114.12	chr11:121047668-121053550(+)	TBCEL	-0.019528972142051	3.06813796942694	-0.7602563423439549	0.44757664481932796	0.762289658643163	-6.163446537717849	0	Junction
ENSG00000197448.13	chr7:143268185-143268787(+)	GSTK1	-0.0199072968398905	2.9066164253525297	-0.760247342633529	0.4475820168263979	0.7622903678995641	-6.14357007320971	0	Junction
ENSG00000175309.14	chr5:178215431-178222354(-)	PHYKPL	-0.0526609702131633	-0.3917383894839311	-0.76023079426139	0.44759189479271294	0.7622987512897371	-5.274532507454031	0	Junction
	chr12:124913093-124913548(-)		-0.024818045782229996	2.8568793898907203	-0.760184405634736	0.44761958550827796	0.7623374712504392	-6.1282484378095	0	Junction
ENSG00000130024.14	chr6:169705725-169710235(-)	PHF10	-0.0533823123819688	-0.396738270702506	-0.760163435576861	0.447632103464372	0.7623441585622559	-5.26001342196386	0	Junction
ENSG00000134294.13	chr12:46363827-46363923(-)	SLC38A2	-0.0319710178895264	3.7724648665443796	-0.7601546964792221	0.447637320277692	0.7623441585622559	-6.2642603364745995	0	Junction
ENSG00000164241.13	chr5:127059003-127071583(-)	C5orf63	0.0728870751030758	-1.1761058070488402	0.7601476593063821	0.44764152115047096	0.7623441585622559	-5.08119935643441	0	Junction
ENSG00000108312.14	chr17:44213283-44215653(-)	UBTF	-0.0195227238388646	2.53006173638188	-0.760132710512587	0.44765044497651396	0.7623441585622559	-6.07644063918691	0	Junction
ENSG00000140262.17	chr15:57192294-57197772(+)	TCF12	0.0207888276718875	2.46465077604847	0.7601187598766228	0.44765877303422896	0.7623441585622559	-6.0589602267869695	0	Junction
ENSG00000115816.14	chr2:37222564-37223169(-)	CEBPZ	-0.0204861627673702	2.2872385882239503	-0.76011220254441	0.4476626875702679	0.7623441585622559	-6.02041769392331	0	Junction
ENSG00000204580.12	chr6:30891480-30892001(+)	DDR1	-0.0258745313910845	3.8636705438267795	-0.760107358291958	0.447665579460209	0.7623441585622559	-6.278403874508691	0	Junction
ENSG00000185104.19	chr1:50475680-50490587(-)	FAF1	0.0226696776023424	2.11917583327885	0.760106236161063	0.447666249344045	0.7623441585622559	-5.98493685005345	0	Junction
ENSG00000258366.7	chr20:63666080-63667468(+)	RTEL1	0.037706879662173995	0.798200396813765	0.7601031104044642	0.44766811534489503	0.7623441585622559	-5.63013646538027	0	Junction
ENSG00000102977.13	chr16:67659614-67659701(-)	ACD	-0.0485200252679564	-0.176797361207496	-0.760058020371308	0.44769503349449	0.7623782973602231	-5.325499667762769	0	Junction
ENSG00000077232.16	chr2:182751786-182752071(+)	DNAJC10	-0.0198566011292787	2.3309790031740896	-0.760052926029644	0.44769807480671997	0.7623782973602231	-6.032548829800861	0	Junction
ENSG00000104067.16	chr15:29772167-29773232(-)	TJP1	-0.0136249504725838	5.38467420145169	-0.760011819426741	0.44772261580138295	0.7624116477438779	-6.44166250507899	0	Junction
ENSG00000137770.13	chr15:44514845-44519168(+)	CTDSPL2	-0.0274830192697141	1.24024889129071	-0.759933424166016	0.447769420572505	0.762461042520605	-5.765025530712251	0	Junction
ENSG00000273559.4	chr17:38821074-38825165(-)	CWC25	0.0367793838344824	0.7010215111273169	0.759931028601256	0.447770850854198	0.762461042520605	-5.595745598786549	0	Junction
ENSG00000112208.11	chr6:57182142-57183777(+)	BAG2	0.038315914407529995	0.523658268210488	0.7599287726555541	0.447772197778148	0.762461042520605	-5.55341331675012	0	Junction
ENSG00000157423.17	chr16:70973493-70973828(-)	HYDIN	0.0629342464332252	0.5674226526422951	0.7599160465551479	0.44777979600495504	0.762461042520605	-5.58697610153922	0	Junction
ENSG00000198561.13	chr11:57806984-57808164(+)	CTNND1	0.0268779168507174	1.56607747061194	0.759914838759644	0.447780517133386	0.762461042520605	-5.84655456014561	0	Junction
ENSG00000130714.15	chr9:131509997-131510259(+)	POMT1	-0.0399889657709179	0.30900417711731604	-0.7599025117833901	0.447787877136615	0.762461042520605	-5.48030220889024	0	Junction
ENSG00000087470.17	chr12:32737162-32737864(+)	DNM1L	0.0195122126205584	2.96099996405188	0.759897527718091	0.447790852966007	0.762461042520605	-6.1538270198550595	0	Junction
ENSG00000123297.17	chr12:57782859-57783109(+)	TSFM	-0.0245299440647194	2.16325017720983	-0.7598939330609609	0.447792999230271	0.762461042520605	-6.0031499071436	0	Junction
ENSG00000105520.10	chr19:11355573-11356801(+)	PLPPR2	0.0423615606452312	0.753203397920793	0.7598835241888601	0.447799214095394	0.762461042520605	-5.614414153661599	0	Junction
ENSG00000070081.15	chr11:17330298-17330901(+)	NUCB2	-0.0210492341513852	3.1641721332070802	-0.7598802158430509	0.4478011894324	0.762461042520605	-6.184764833215519	0	Junction
ENSG00000203965.12	chr1:63525760-63531819(+)	EFCAB7	0.028518709872822998	1.4230186364285702	0.759867351809773	0.44780887029733096	0.7624656808807099	-5.80581679546054	0	Junction
ENSG00000130856.15	chr18:76920059-76923070(+)	ZNF236	0.0318463525313665	0.758314725726379	0.7598075920251278	0.44784455269206397	0.762517995659491	-5.61588343438655	0	Junction
ENSG00000039123.15	chr5:55388103-55397415(+)	SKIV2L2	-0.0229765864476819	2.20978795485177	-0.759776393525388	0.447863181870564	0.762534634280795	-6.007931649374631	0	Junction
	chr5:167056032-167058139(+)		-0.0497945270279096	-0.114936035546066	-0.759767333530918	0.44786859183706296	0.762534634280795	-5.35155869266813	0	Junction
ENSG00000169169.14	chr19:49692394-49697325(+)	CPT1C	0.0249655224896303	2.46421086862085	0.759764480057854	0.44787029573033504	0.762534634280795	-6.06653151620892	0	Junction
ENSG00000138658.15	chr4:112585726-112586444(-)	ZGRF1	-0.0549640706472224	-0.307873496277727	-0.7597580194433591	0.44787415356824706	0.762534634280795	-5.291875320389559	0	Junction
ENSG00000163738.18	chr4:74158282-74160054(+)	MTHFD2L	0.0374905769223971	0.7376702240334091	0.7597332354738661	0.447888953038684	0.7625513912692371	-5.6083654704301	0	Junction
ENSG00000070081.15	chr11:17311931-17312027(+)	NUCB2	-0.0205872665969899	3.28775784437009	-0.759720107390278	0.44789679244012603	0.7625548800923442	-6.20085766885019	0	Junction
ENSG00000136830.11	chr9:127509132-127510145(-)	FAM129B	-0.0306933444169504	1.7670957708955801	-0.7597132006802421	0.4479009167957321	0.7625548800923442	-5.89480844801717	0	Junction
ENSG00000114439.18	chr3:107798712-107801094(+)	BBX	0.0604737256486607	-0.9255755285482771	0.7596887289565609	0.447915530308473	0.7625713197093721	-5.142228981111651	0	Junction
ENSG00000064703.11	chr1:111756741-111759399(+)	DDX20	-0.0461256772255688	-0.21037012558309498	-0.7596789448484491	0.44792137305387897	0.762572826991754	-5.34675284940094	0	Junction
ENSG00000134453.15	chr10:6114148-6115238(+)	RBM17	-0.0194767457073603	3.41660419373811	-0.759655344621903	0.447935466506665	0.7625869192066279	-6.219748148685241	0	Junction
ENSG00000255330.9	chr6:127476469-127482912(-)	RP3-403A15.5	0.0202208809491698	3.22051097961994	0.7596405259965359	0.447944315940698	0.7625869192066279	-6.19315884717432	0	Junction
ENSG00000018869.16	chr19:56385185-56390000(-)	ZNF582	-0.0503179899190675	-0.358567277741642	-0.759633989680787	0.447948219350312	0.7625869192066279	-5.291625326186651	0	Junction
ENSG00000143149.12	chr1:165695398-165698377(-)	ALDH9A1	-0.0238736922255063	2.31012472932684	-0.7596318777899	0.44794948055044703	0.7625869192066279	-6.02847868893031	0	Junction
ENSG00000143376.12	chr1:151662271-151665932(+)	SNX27	-0.0149220315978611	3.81395062869588	-0.7596228146580981	0.447954892985194	0.762587693682394	-6.27057522417476	0	Junction
ENSG00000111011.17	chr12:122520582-122521384(-)	RSRC2	0.0691819364711679	-1.1378163750601	0.7596119449212528	0.44796138436020394	0.762590304882784	-5.08024583670888	0	Junction
ENSG00000186960.10	chr14:28790042-28791879(+)	LINC01551	-0.0565392765898261	-0.526592154809746	-0.759549364354525	0.447998758335124	0.7626454886610429	-5.38723149124208	0	Junction
ENSG00000238083.7	chr17:46546374-46548311(+)	LRRC37A2	0.08004450821653701	0.0423154037264804	0.759531673590623	0.44800932382502207	0.762647348303571	-5.397693110629739	0	Junction
ENSG00000196586.13	chr6:75835957-75840584(+)	MYO6	0.0200682864664077	2.60112029979869	0.7595309323532142	0.44800976651880803	0.762647348303571	-6.086509418553099	0	Junction
ENSG00000101745.16	chr18:9222000-9254210(+)	ANKRD12	-0.0241768267157507	3.01766105115695	-0.7595169002158091	0.448018147065769	0.7626531746313999	-6.15802713342597	0	Junction
ENSG00000157193.15	chr1:53264397-53266472(-)	LRP8	-0.0339389807266227	0.991314646693192	-0.7594904492020291	0.448033944899595	0.7626702187584259	-5.683216510619039	0	Junction
ENSG00000055130.15	chr7:148766724-148767618(+)	CUL1	0.016436085451139	3.27075313411987	0.7594810788446461	0.44803954140965707	0.7626702187584259	-6.20122836865842	0	Junction
ENSG00000186468.12	chr5:82277853-82277930(-)	RPS23	-0.254510997915471	-2.5337312058673502	-0.759475231665422	0.448043033697661	0.7626702187584259	-4.88629174950979	0	Junction
ENSG00000099290.15	chr10:50110271-50113894(+)	FAM21A	0.021966497896468998	2.2322017050904	0.7594602638309509	0.44805197346167297	0.762676996478198	-6.01475210666199	0	Junction
ENSG00000160014.16	chr19:46608589-46608845(+)	CALM3	-0.0173202424382171	7.58507327427189	-0.7594071217275842	0.448083714203128	0.762717428673148	-6.673103351069701	0	Junction
ENSG00000141577.13	chr17:81196827-81196929(-)	CEP131	-0.0719687252017298	-1.00461614127407	-0.7593998547033809	0.448088054754567	0.762717428673148	-5.11027511495616	0	Junction
ENSG00000177731.15	chr17:18248034-18248549(-)	FLII	-0.0300977535721548	1.4974744634795703	-0.759394431341095	0.44809129411305504	0.762717428673148	-5.829399445460741	0	Junction
ENSG00000110514.19	chr11:47269751-47273826(+)	MADD	-0.0421108813767481	0.291850206429171	-0.759372780151625	0.44810422643852005	0.762717428673148	-5.50434773910475	0	Junction
ENSG00000171703.16	chr20:64071942-64072171(+)	TCEA2	-0.0199594365696455	2.9894054571412303	-0.7593645322195809	0.448109153010984	0.762717428673148	-6.15710826429693	0	Junction
ENSG00000237296.9	chr16:22475219-22478690(+)	SMG1P1	-0.0466800244537555	1.68860898277472	-0.7593570691694058	0.44811361079226397	0.762717428673148	-5.8769962845907	0	Junction
ENSG00000102316.16	chrX:54811314-54811573(+)	MAGED2	-0.0171360868260552	3.2522351891550603	-0.7593563659292031	0.448114030848498	0.762717428673148	-6.1979326444415905	0	Junction
ENSG00000129566.12	chr14:20396731-20400983(-)	TEP1	0.0629493101466452	-1.06172253319351	0.7593537920145559	0.44811556828937893	0.762717428673148	-5.09991318120817	0	Junction
ENSG00000118058.20	chr11:118509201-118509947(+)	KMT2A	0.0230734495957701	2.0228522070404398	0.759345784408933	0.44812035138107004	0.762717428673148	-5.96468453719446	0	Junction
ENSG00000108669.16	chr17:78677051-78680189(-)	CYTH1	-0.0656958363747584	-1.03811056569667	-0.7593180598528508	0.44813691199870703	0.762717470282186	-5.13605946003325	0	Junction
ENSG00000254959.6	chr7:30850556-30852215(+)	INMT-FAM188B	-0.0383351527554931	0.420456405035489	-0.759316238900495	0.448137999714386	0.762717470282186	-5.5132943251166395	0	Junction
ENSG00000106153.12	chr7:56104476-56106363(-)	CHCHD2	-0.0256741956270114	5.63072928311105	-0.759306265618654	0.44814395711553795	0.762717470282186	-6.46893127683427	0	Junction
ENSG00000132153.14	chr3:47849080-47849191(+)	DHX30	0.0190974085881132	2.5992604203511096	0.759291443228198	0.448152811147699	0.762717470282186	-6.090868664659599	0	Junction
ENSG00000276975.2	chr1:146879877-146881300(+)	HYDIN2	-0.0429301589249344	0.5846248433698821	-0.759283791423717	0.448157381928766	0.762717470282186	-5.57324066122641	0	Junction
ENSG00000157483.8	chr15:59178538-59188117(-)	MYO1E	-0.0332711391184826	1.50875630097743	-0.75927987072063	0.44815972395858505	0.762717470282186	-5.83300446082373	0	Junction
	chrM:7207-7391(+)		-0.191795718382614	-1.04081120073946	-0.7592729830320201	0.448163838332465	0.762717470282186	-5.25124523674834	0	Junction
ENSG00000131018.22	chr6:152347236-152350167(-)	SYNE1	0.0199825493431808	3.08831960154964	0.75927134497517	0.448164816832008	0.762717470282186	-6.17723239739531	0	Junction
ENSG00000124772.11	chr6:36822161-36823057(-)	CPNE5	-0.0235729624504279	3.44582679158777	-0.759259999018268	0.44817159441633203	0.762717470282186	-6.22725623018885	0	Junction
ENSG00000086758.15	chrX:53591123-53592397(-)	HUWE1	0.0129362981986755	4.52316901391706	0.7592542711251321	0.448175016034356	0.762717470282186	-6.355578067672971	0	Junction
ENSG00000081803.15	chr7:122393583-122407539(-)	CADPS2	0.0399823233495368	0.610445015867141	0.759249275573218	0.448178000192706	0.762717470282186	-5.57420069002264	0	Junction
ENSG00000146830.9	chr7:100685482-100685973(-)	GIGYF1	-0.0253787267617917	1.86700484404906	-0.759246135484476	0.44817987597163395	0.762717470282186	-5.9232031944606796	0	Junction
ENSG00000115423.18	chr2:84624391-84624464(+)	DNAH6	-0.0868485857699043	-1.44847864757432	-0.7591908254487321	0.44821291698185206	0.7627497081395771	-5.025111149799	0	Junction
ENSG00000187091.13	chr3:38010276-38010360(-)	PLCD1	0.0385643442493825	0.993718331030266	0.7591879752421079	0.44821461967082	0.7627497081395771	-5.68900938867449	0	Junction
ENSG00000175193.12	chr3:183829710-183833491(-)	PARL	-0.0210452922279106	2.63453533081328	-0.7591875316519999	0.44821488466807397	0.7627497081395771	-6.09295567391802	0	Junction
ENSG00000225746.9	chr14:100972347-100974125(+)	SNHG23	0.0451444130299127	0.488796626144365	0.7591812229348199	0.448218653455945	0.7627497081395771	-5.53893698487971	0	Junction
ENSG00000072110.13	chr14:68880109-68880809(-)	ACTN1	0.0203088933737448	4.04861617759906	0.759161282699487	0.4482305657456479	0.762761541427797	-6.30445911885557	0	Junction
ENSG00000229676.2	chr19:22653434-22653919(+)	ZNF492	0.122322500956146	-1.7369075018972	0.7591262049524091	0.448251521617762	0.7627887639012371	-4.978287321841241	0	Junction
ENSG00000230189.6	chr7:66411703-66427948(-)	GS1-124K5.2	0.0601957110913733	-0.7428644127537399	0.759106992926954	0.44826299935187297	0.7627998570213491	-5.17602824949458	0	Junction
ENSG00000157152.16	chr3:12167309-12168375(+)	SYN2	0.0255775349953568	4.1452164702304195	0.759097772578927	0.44826850787291206	0.762800792322208	-6.31305869553195	0	Junction
ENSG00000132510.10	chr17:7851550-7851647(+)	KDM6B	-0.0522524352013576	-0.19203604590361603	-0.7590813211760999	0.44827833654557303	0.762808382295957	-5.330245652737941	0	Junction
ENSG00000131748.15	chr17:39659554-39660210(+)	STARD3	-0.0272229672644918	1.69187033811078	-0.759072204878005	0.44828378301000393	0.762808382295957	-5.8786622605427805	0	Junction
ENSG00000187954.12	chr8:144453461-144462282(-)	CYHR1	-0.0345344938453697	1.0537588111485199	-0.7590654059294041	0.44828784501579405	0.762808382295957	-5.710925798740231	0	Junction
ENSG00000187953.10	chr7:6747206-6751248(+)	PMS2CL	0.0918064397382371	0.42676899281240394	0.759056043496626	0.4482934385997321	0.7628094622028941	-5.52886380043211	0	Junction
ENSG00000149633.11	chr20:38227241-38228146(-)	KIAA1755	-0.0479254090184096	0.251731688003008	-0.759047601307436	0.44829848241840997	0.7628096066238791	-5.46585812058149	0	Junction
ENSG00000170017.12	chr3:105524509-105532001(+)	ALCAM	-0.0189970220948131	3.86831357612818	-0.75901096212449	0.448320373015327	0.7628384166353179	-6.27971400228827	0	Junction
ENSG00000160194.17	chr21:42904277-42908863(+)	NDUFV3	-0.0483420543436182	0.66022856313012	-0.758997628811432	0.44832833934262895	0.7628424178376	-5.594300580647871	0	Junction
ENSG00000164919.10	chr8:99892053-99893638(-)	COX6C	0.014306256445245	6.331882722155759	0.758986384239845	0.448335057760901	0.7628424178376	-6.54447125224661	0	Junction
ENSG00000127527.13	chr19:16437866-16440884(-)	EPS15L1	0.0747592476650777	-1.30865469325824	0.7589821259958041	0.4483376019959439	0.7628424178376	-5.0575627040313895	0	Junction
ENSG00000054267.20	chr1:235240452-235246419(-)	ARID4B	-0.0215999401238797	2.2457476444855	-0.758963117485833	0.44834895938744396	0.762847826041484	-6.014250891161961	0	Junction
ENSG00000163539.16	chr3:33696934-33717807(-)	CLASP2	-0.0638544221515174	-0.7837709719232909	-0.758960206159157	0.44835069889002704	0.762847826041484	-5.1611088079566105	0	Junction
ENSG00000010327.10	chr3:52513982-52514114(+)	STAB1	-0.0786482410937382	-0.899879981088378	-0.7589447612089009	0.44835992723202206	0.762851165264998	-5.1758099575654	0	Junction
ENSG00000104626.14	chr8:9016406-9018296(+)	ERI1	0.0330048477103259	0.642176247339976	0.7589403216395859	0.44836257989019	0.762851165264998	-5.5804642701174805	0	Junction
ENSG00000276975.2	chr1:146757782-146761881(+)	HYDIN2	0.0609619139408477	-0.400820677509475	0.7589166323934878	0.44837673444870396	0.76286318102623	-5.30345637974872	0	Junction
ENSG00000137076.19	chr9:35703901-35703990(-)	TLN1	-0.018185657761548	3.14836893445139	-0.7589119024139152	0.44837956068872703	0.76286318102623	-6.1842421927350495	0	Junction
ENSG00000099290.15	chr10:50097803-50099977(+)	FAM21A	-0.0437860004247921	1.58146423252456	-0.7588705721815	0.448404256609519	0.7628967601225409	-5.860181080323651	0	Junction
ENSG00000171863.12	chr2:3575889-3576486(+)	RPS7	0.0139890551289963	5.6374933961701	0.7588084599720591	0.448441371776532	0.76293756615651	-6.46729177208876	0	Junction
ENSG00000221968.8	chr11:61878635-61878745(-)	FADS3	-0.0300236124335058	1.72584283271491	-0.7587955390079291	0.44844909292208396	0.76293756615651	-5.892288397248219	0	Junction
ENSG00000123836.14	chr1:207053208-207054700(+)	PFKFB2	-0.05211803223812	-0.27403537288859403	-0.7587929588213879	0.448450634766246	0.76293756615651	-5.3207407816920504	0	Junction
ENSG00000104447.11	chr8:115623759-115668544(-)	TRPS1	0.0664025442940701	-0.44801383014939294	0.758790372924519	0.44845218002576703	0.76293756615651	-5.27109960977484	0	Junction
ENSG00000196132.11	chr20:64208488-64211205(+)	MYT1	0.0667390881727839	-0.9010498392479649	0.758788934043968	0.44845303986178703	0.76293756615651	-5.14233863882258	0	Junction
ENSG00000137574.10	chr8:55782813-55785718(+)	TGS1	0.0299770320338584	0.903360813814257	0.758767602909968	0.448465786879566	0.76295081417345	-5.66458738946769	0	Junction
ENSG00000232528.3-ENSG00000230839.1	chr20:1778849-1810553(-)		0.0653019018860947	-0.601825571419825	0.758731084985097	0.44848760966992296	0.762978062851623	-5.22045336421663	0	Junction
ENSG00000145349.16	chr4:113505036-113509637(-)	CAMK2D	0.0386306183235639	0.6298793174348001	0.758724200493629	0.4484917238492221	0.762978062851623	-5.605788849652799	0	Junction
ENSG00000116871.15	chr1:36176582-36176696(+)	MAP7D1	-0.0331801866395543	1.6593424398333099	-0.7587118816361099	0.448499085665048	0.7629821487295791	-5.87153244708318	0	Junction
ENSG00000198382.8	chr11:75983514-76004004(+)	UVRAG	-0.0261558365198216	1.60988074510041	-0.758697196538063	0.44850786164900297	0.762988640259203	-5.854110971307759	0	Junction
ENSG00000276975.2	chr1:146648797-146650298(+)	HYDIN2	-0.0393133104066408	0.970142164530694	-0.7586735232182841	0.448522009304021	0.7629908878312459	-5.6701727928684695	0	Junction
ENSG00000090615.13	chr12:132796221-132796538(-)	GOLGA3	-0.0241712492861704	2.23564048732458	-0.7586610828348579	0.4485294440308979	0.7629908878312459	-6.0143320206274105	0	Junction
ENSG00000136240.9	chr7:6469755-6474183(-)	KDELR2	0.0256988883231577	2.14218985176143	0.758654418955443	0.44853342658361606	0.7629908878312459	-5.9977899960564605	0	Junction
ENSG00000196182.10	chr1:36344265-36348699(-)	STK40	0.0460744093629306	0.342773777494423	0.758650617013649	0.44853569875765503	0.7629908878312459	-5.48009601795874	0	Junction
ENSG00000139998.14	chr14:64950415-64950942(-)	RAB15	0.0845594148398413	-1.46124950523179	0.75864826778199	0.448537102744341	0.7629908878312459	-5.06551406167783	0	Junction
ENSG00000115694.14	chr2:241500282-241500739(-)	STK25	-0.014861576489726002	4.12479390411811	-0.7586451876011909	0.44853894357673796	0.7629908878312459	-6.310586117284419	0	Junction
ENSG00000037637.10	chr1:16253732-16255710(-)	FBXO42	-0.0306929824292341	0.931698302613225	-0.758629578785051	0.44854827206108006	0.762993099166255	-5.675347381892919	0	Junction
ENSG00000173660.11	chr1:46309128-46309896(+)	UQCRH	-0.0222363781713999	2.60908668213673	-0.7586264134243791	0.44855016382709995	0.762993099166255	-6.089780635394679	0	Junction
ENSG00000076928.17	chr19:41906026-41906456(+)	ARHGEF1	-0.0383508324221616	0.375323384590555	-0.7586116947225631	0.448558960464177	0.7629961238755492	-5.50025929762341	0	Junction
ENSG00000124789.11	chr6:17626165-17628654(-)	NUP153	-0.0228465277144123	1.73558559299763	-0.758601077431595	0.448565305952734	0.7629961238755492	-5.88898428999187	0	Junction
ENSG00000183379.8	chr14:74407990-74409327(-)	SYNDIG1L	0.0305231381584973	6.33319461408172	0.758593670811578	0.448569732594555	0.7629961238755492	-6.539054789963219	0	Junction
ENSG00000164896.19	chr7:151077402-151077620(-)	FASTK	-0.0221032275163971	2.4447046580042904	-0.758590240727632	0.448571782627565	0.7629961238755492	-6.05683504800193	0	Junction
ENSG00000167257.10	chr11:117280005-117280170(+)	RNF214	-0.0252836899672449	1.9327955055405701	-0.7585590028265959	0.4485904525995871	0.763019443265198	-5.944013759512369	0	Junction
ENSG00000148120.15	chr9:94801003-94923985(+)	C9orf3	-0.0558485590565012	-0.150926540766826	-0.758540494207064	0.448601514864486	0.7630233315551801	-5.3310928412612	0	Junction
ENSG00000168702.17	chr2:140716817-140769212(-)	LRP1B	0.0287018584565141	1.82352893042779	0.7585310384673509	0.448607166447955	0.7630233315551801	-5.91831298149184	0	Junction
ENSG00000186976.14	chr22:43672306-43677995(-)	EFCAB6	0.0452109448563806	0.245253418257557	0.7585302803222181	0.44860761958406603	0.7630233315551801	-5.45953931297013	0	Junction
ENSG00000184634.15	chrX:71132957-71133122(+)	MED12	0.0301365477841654	1.2286943169578202	0.758499211300632	0.44862618946616906	0.76304647937454	-5.754202920059379	0	Junction
ENSG00000067057.16	chr10:3109481-3112221(+)	PFKP	0.0266611020162963	3.9568926703684904	0.758467304870493	0.448645260321405	0.763070478753443	-6.2927387220318405	0	Junction
ENSG00000134313.14	chr2:8796870-8798201(-)	KIDINS220	0.0147147582373834	3.7809724805602203	0.75844925953322	0.44865604644006296	0.763080386807486	-6.27034932305633	0	Junction
ENSG00000130826.16	chrX:154776325-154776798(+)	DKC1	0.027095575856747996	1.5343000685780501	0.758431413666542	0.448666713475847	0.763080556048188	-5.84381836495999	0	Junction
ENSG00000151208.16	chr10:77796595-77805664(-)	DLG5	0.0434199675090786	0.18324351259815697	0.758413490562215	0.44867742682448297	0.763080556048188	-5.43320546780985	0	Junction
ENSG00000130396.20	chr6:167946902-167947852(+)	MLLT4	0.0292692822460194	1.27115891226592	0.758408233636687	0.44868056912452897	0.763080556048188	-5.76825339742242	0	Junction
ENSG00000083635.7	chr13:44979267-44979889(-)	NUFIP1	-0.0351571600501482	0.5509836644408671	-0.7584015778179709	0.44868454762373405	0.763080556048188	-5.55960660334574	0	Junction
ENSG00000153395.9	chr5:1488452-1489745(-)	LPCAT1	0.0319539675820345	1.1508338391421202	0.758395343358157	0.4486882742749339	0.763080556048188	-5.74011583358311	0	Junction
ENSG00000155463.12	chr14:22770910-22771017(+)	OXA1L	0.020547350503308	2.6659954758324997	0.75838913389072	0.44869198600446203	0.763080556048188	-6.1038920743985	0	Junction
ENSG00000090989.17	chr4:55892712-55893551(+)	EXOC1	-0.0228202321047818	1.9270272852113401	-0.758388554007043	0.448692332632726	0.763080556048188	-5.94229316968452	0	Junction
ENSG00000133026.12	chr17:8500971-8504693(-)	MYH10	0.0205700096273073	4.04275472348361	0.758382700519824	0.448695831591475	0.763080556048188	-6.30475727838062	0	Junction
ENSG00000108468.14	chr17:48071580-48075005(-)	CBX1	-0.0160874573591186	3.4469038951738398	-0.758363467550461	0.448707328329193	0.763091671515384	-6.22623697031026	0	Junction
ENSG00000164010.13	chr1:42837191-42838900(+)	ERMAP	-0.0395129989334965	0.338598094460038	-0.7583225771106491	0.44873177163704997	0.763123387445101	-5.48872151507947	0	Junction
ENSG00000180773.14	chr11:93185815-93197777(-)	SLC36A4	-0.0522823232450621	-0.353522617758817	-0.7583150087293841	0.448736295914046	0.763123387445101	-5.2902739340727996	0	Junction
ENSG00000177595.17	chr11:799566-799814(-)	PIDD1	-0.0848627938673238	-1.6069738558634499	-0.7582932797951422	0.448749285324485	0.763123387445101	-4.99275767949493	0	Junction
ENSG00000155085.15	chr6:109656885-109659212(-)	AK9	-0.0613002651241226	-1.1179460275619097	-0.758292588227557	0.44874969874244397	0.763123387445101	-5.091415714502	0	Junction
ENSG00000258881.6	chr2:70989817-70991829(-)	AC007040.11	-0.0258959539255874	1.9799183959622402	-0.7582907751330409	0.44875078260838	0.763123387445101	-5.95591968967919	0	Junction
ENSG00000105552.14	chr19:48800101-48800186(-)	BCAT2	0.0538777670275689	-0.42434735478697394	0.758281084518375	0.448756575672617	0.763124802423696	-5.26916099809849	0	Junction
ENSG00000236816.2	chr9:42856649-42856951(+)	ANKRD20A7P	-0.105586756310325	-0.96386330812242	-0.75825744461061	0.448770707824341	0.7631296508198551	-5.1216431264237805	0	Junction
ENSG00000144285.16	chr2:166002754-166007229(-)	SCN1A	-0.0736868772644267	-1.2837432441483	-0.7582527925819741	0.448773488879206	0.7631296508198551	-5.07814240512429	0	Junction
ENSG00000007062.11	chr4:16009109-16013274(-)	PROM1	-0.0712862955450222	-1.3248929829254599	-0.758251419295273	0.44877430985317207	0.7631296508198551	-5.0631218477518	0	Junction
ENSG00000069424.14	chr1:6073771-6082194(+)	KCNAB2	0.0221069604825756	4.509327066005111	0.7582218403419471	0.448791992858373	0.7631395217077801	-6.35406335067244	0	Junction
ENSG00000114541.14	chr3:69182718-69187769(-)	FRMD4B	-0.0303323737064089	1.51971429920549	-0.758218869756895	0.44879376876704996	0.7631395217077801	-5.834353657168079	0	Junction
ENSG00000067208.14	chr1:92736628-92784835(-)	EVI5	-0.0377119760391129	0.25011085206134903	-0.7582117541446179	0.448798022718961	0.7631395217077801	-5.44983404004485	0	Junction
ENSG00000068878.14	chr2:53887468-53887857(-)	PSME4	0.0244519466281777	2.38496847220995	0.758208515343051	0.448799958990883	0.7631395217077801	-6.044793702914081	0	Junction
ENSG00000185347.17	chr14:105492735-105493834(+)	C14orf80	-0.0431507401317398	0.258693973128157	-0.75819209440631	0.44880977608999395	0.763147778776801	-5.45970134699317	0	Junction
ENSG00000144535.19	chr2:232238646-232249238(+)	DIS3L2	-0.027122455711064	1.54401143337256	-0.7581716815989008	0.44882197986119204	0.7631539834101779	-5.839332607248889	0	Junction
ENSG00000196924.14	chrX:154355073-154357250(-)	FLNA	0.0365400623507232	1.53391674851076	0.758169394149251	0.4488233474218661	0.7631539834101779	-5.848917919573281	0	Junction
ENSG00000231187.2	chr10:46583139-46597833(-)	RP11-38L15.3	-0.0831167379008729	0.482842000334904	-0.758122993639428	0.448851088659788	0.763190054312065	-5.56362678043433	0	Junction
ENSG00000111642.14	chr12:6602155-6602375(-)	CHD4	0.0233472800706496	2.80304223967777	0.758111083146472	0.44885820968349605	0.763190054312065	-6.13055132714975	0	Junction
ENSG00000039123.15	chr5:55410630-55414181(+)	SKIV2L2	0.0185135967474805	2.62108452767995	0.758099424270643	0.44886518033316297	0.763190054312065	-6.0931095890848495	0	Junction
ENSG00000138688.15	chr4:122175915-122186035(+)	KIAA1109	0.0161846484644074	3.6494089056393997	0.7580931677276509	0.44886892104251297	0.763190054312065	-6.25371761998867	0	Junction
ENSG00000101246.19	chr20:63707098-63707866(-)	ARFRP1	-0.0594702454076104	-0.946082491479705	-0.7580881694860491	0.44887190944185296	0.763190054312065	-5.14129903220634	0	Junction
ENSG00000047410.13	chr1:186360906-186361621(-)	TPR	0.0178099176787872	3.1444308977947197	0.7580841213096501	0.44887432981489	0.763190054312065	-6.18575592437248	0	Junction
ENSG00000139842.14	chr13:113235146-113236822(+)	CUL4A	-0.0211460163961941	2.17010280069832	-0.7580456762516241	0.44889731618532597	0.7632089661808928	-6.00005631755715	0	Junction
ENSG00000263002.7	chr19:44148898-44150412(+)	ZNF234	0.0644481068917986	-1.0261817655171301	0.7580426720683929	0.44889911242022	0.7632089661808928	-5.125602821286741	0	Junction
ENSG00000116141.15	chr1:220581119-220598330(+)	MARK1	0.0297091632442704	0.8962013080129351	0.7580346593965408	0.448903903306739	0.7632089661808928	-5.6587977460164405	0	Junction
ENSG00000143748.17	chr1:224303858-224304735(-)	NVL	0.0412409660647326	0.18115289821907002	0.758032324976369	0.44890529909409205	0.7632089661808928	-5.44547510506567	0	Junction
ENSG00000116741.7	chr1:192809182-192810165(+)	RGS2	0.0514115942011545	3.39824476422107	0.7580101323682141	0.448918568534813	0.763223090749879	-6.215012448973121	0	Junction
ENSG00000143515.16	chr1:154331506-154331605(+)	ATP8B2	0.0356084837153211	0.56189903820927	0.7579793300647941	0.448936986269007	0.763245967714387	-5.5529151999397	0	Junction
ENSG00000121481.10	chr1:185098345-185099790(+)	RNF2	-0.0365719502590612	0.405954533923378	-0.757927334866327	0.448968076925305	0.763290389401359	-5.51672864784738	0	Junction
ENSG00000105202.7	chr19:39840788-39846290(-)	FBL	-0.055072258400519006	0.369540527030688	-0.757910440338037	0.44897817931392	0.7632905681860429	-5.5434045237482	0	Junction
ENSG00000106211.8	chr7:76303866-76303983(+)	HSPB1	-0.0470545069830761	3.81400731364338	-0.757906889485663	0.44898030262676003	0.7632905681860429	-6.27211406357444	0	Junction
ENSG00000203780.10	chr10:125997486-126004883(+)	FANK1	0.0455799662595581	0.596786779268544	0.757902264418112	0.44898306829954604	0.7632905681860429	-5.57389421557791	0	Junction
ENSG00000078699.21	chr20:33640532-33644346(+)	CBFA2T2	0.0335511573081714	0.9006110126955071	0.757884757383042	0.448993537149238	0.7632950003346741	-5.655667214853571	0	Junction
ENSG00000138246.15	chr3:132457369-132460249(+)	DNAJC13	0.0266579541071387	1.56512367974528	0.757881308413088	0.44899559957928203	0.7632950003346741	-5.854303391864249	0	Junction
ENSG00000168275.14	chr1:234373841-234374229(+)	COA6	-0.0497994521736339	0.392279498966372	-0.757831622571678	0.44902531153358005	0.763325232507284	-5.521281009933831	0	Junction
ENSG00000081803.15	chr7:122617531-122621480(-)	CADPS2	-0.0719768876014632	-1.21742784062365	-0.7578273421288921	0.44902787127535904	0.763325232507284	-5.068071599954889	0	Junction
ENSG00000135655.14	chr12:62321610-62325871(+)	USP15	0.0228131804016764	1.98543917655341	0.757813953034785	0.44903587812301704	0.763325232507284	-5.95599455883291	0	Junction
ENSG00000163531.15	chr1:204968361-204968797(+)	NFASC	-0.0214865338953464	3.2999334616608595	-0.757812309908079	0.449036860739178	0.763325232507284	-6.20668537935988	0	Junction
ENSG00000128512.19	chr7:111877187-111895611(-)	DOCK4	0.0198278568007939	2.6697731835275897	0.7578100793778159	0.449038194634059	0.763325232507284	-6.106522480806429	0	Junction
ENSG00000250151.9	chr3:9825949-9826996(+)	ARPC4-TTLL3	0.0352612494428342	1.32096779016812	0.757781106790338	0.44905552093723	0.7633411657078729	-5.78568160183033	0	Junction
ENSG00000085433.15	chr1:109011719-109013840(-)	WDR47	0.0194959826339927	3.00449277098738	0.75777781021558	0.449057492392243	0.7633411657078729	-6.15985919439283	0	Junction
ENSG00000163399.15	chr1:116373524-116384013(+)	ATP1A1	-0.0184041553710071	4.58223241290121	-0.7577693150086909	0.449062572814909	0.7633413663294759	-6.36520905802616	0	Junction
ENSG00000058063.15	chr3:182887714-182889409(+)	ATP11B	0.0305667680065385	1.09005935968104	0.75769754673882	0.44910549398801203	0.7634033218352109	-5.713078876047	0	Junction
ENSG00000101972.18	chrX:124031126-124037526(+)	STAG2	0.0225843737579743	2.30199518516713	0.7576917749148491	0.44910894594167	0.7634033218352109	-6.02579146121254	0	Junction
ENSG00000116106.11	chr2:221443015-221443492(-)	EPHA4	-0.0276906434510034	2.39838551961614	-0.7576762914862171	0.44911820618752	0.7634041314953621	-6.05553419640425	0	Junction
ENSG00000119487.16	chr9:125484584-125506309(-)	MAPKAP1	0.0164511819934938	3.2845396104750497	0.7576652888488391	0.44912478665190103	0.7634041314953621	-6.203326326002389	0	Junction
ENSG00000146411.5	chr6:134029722-134052377(-)	SLC2A12	-0.0522831064422309	-0.0390924292097621	-0.757654300051555	0.44913135889360495	0.7634041314953621	-5.384918944680869	0	Junction
ENSG00000167264.17	chr16:68074156-68075354(+)	DUS2	-0.0443222713949249	0.20630423122143998	-0.7576515161263649	0.44913302392794296	0.7634041314953621	-5.449067141714539	0	Junction
ENSG00000008118.9	chr1:209606444-209607857(+)	CAMK1G	-0.0343644233126309	2.85513026467558	-0.7576292185241601	0.44914635999983205	0.7634041314953621	-6.14610422256857	0	Junction
ENSG00000198960.10	chrX:101615761-101616671(-)	ARMCX6	-0.0446590813647195	0.102567083713836	-0.7576250014832181	0.44914888221393195	0.7634041314953621	-5.4446950512436105	0	Junction
ENSG00000117500.12	chr1:93158886-93160128(-)	TMED5	0.0553430869258877	-0.8074335940528299	0.7576235217046191	0.449149767272096	0.7634041314953621	-5.1739629865528896	0	Junction
ENSG00000171105.13	chr19:7163200-7166153(-)	INSR	-0.026005759020518	2.13730521833177	-0.7576231713404571	0.44914997682565794	0.7634041314953621	-5.9924657751713495	0	Junction
ENSG00000185633.10	chr12:57235620-57235748(-)	NDUFA4L2	-0.0345325134822931	1.51095959387191	-0.7576162984181469	0.4491540875466029	0.7634041314953621	-5.841311388464611	0	Junction
ENSG00000213366.12	chr1:109669572-109671286(+)	GSTM2	-0.0240939704180272	3.07577870947769	-0.757537579612505	0.44920117109156804	0.7634619207421359	-6.169651069565821	0	Junction
ENSG00000181790.10	chr8:142490816-142510931(+)	ADGRB1	0.069099066022187	-1.01673894404535	0.757533059161486	0.4492038749636029	0.7634619207421359	-5.12545376470883	0	Junction
ENSG00000106771.12	chr9:109086021-109087172(-)	TMEM245	-0.0224788900351789	2.07306655765228	-0.75752506700298	0.449208655432702	0.7634619207421359	-5.982894954763559	0	Junction
ENSG00000099783.11	chr19:8455575-8462528(+)	HNRNPM	-0.0159717378549964	3.5722211293368598	-0.7575185213645079	0.449212570694758	0.7634619207421359	-6.244688458097099	0	Junction
ENSG00000175216.14	chr11:46751535-46752634(-)	CKAP5	-0.0152152800779289	3.3007697429415	-0.757511429116167	0.44921681293247706	0.7634619207421359	-6.20726659206668	0	Junction
ENSG00000110713.15	chr11:3779258-3782041(-)	NUP98	0.0237052913293531	1.98575654729528	0.757504558194645	0.44922092280502707	0.7634619207421359	-5.95768603726806	0	Junction
ENSG00000105321.12	chr19:47260840-47264602(+)	CCDC9	0.0572891279386965	-0.461565210008971	0.7575013688333249	0.449222830543095	0.7634619207421359	-5.26031199472401	0	Junction
ENSG00000115677.16	chr2:241248349-241249840(-)	HDLBP	0.0139237898801836	4.14745260351979	0.757475880639323	0.449238076644686	0.7634793965426551	-6.31473410919863	0	Junction
ENSG00000007516.13	chr16:1339604-1340921(+)	BAIAP3	0.0760547483620518	0.697045378754548	0.7574580675329471	0.44924873196567	0.7634890700188841	-5.6284360055363605	0	Junction
ENSG00000010803.16	chr1:41161433-41186120(-)	SCMH1	0.0353014696235747	0.685194291537712	0.75742556797171	0.44926817269967695	0.7635055073235841	-5.6045222151844	0	Junction
ENSG00000013561.17	chr5:141969168-141973582(+)	RNF14	-0.0737595928843623	-0.9929729717981329	-0.75741873016399	0.449272263031321	0.7635055073235841	-5.132406545402611	0	Junction
ENSG00000168487.17	chr8:22195588-22196679(+)	BMP1	-0.0669593697409668	-1.15118611695097	-0.7574140524623071	0.44927506121394395	0.7635055073235841	-5.07560271305964	0	Junction
ENSG00000169599.12	chr2:69400539-69406021(-)	NFU1	0.0191910902062373	2.72643874244543	0.7574087087692679	0.44927825780210495	0.7635055073235841	-6.11127319476255	0	Junction
ENSG00000173272.14	chr2:131492025-131492206(-)	MZT2A	-0.0388313577192636	2.00721057659693	-0.7573786866830691	0.4492962172042221	0.76352759242846	-5.961580886380321	0	Junction
ENSG00000143674.10	chr1:233362294-233372037(+)	RP5-862P8.2	-0.0596531365969601	-1.01451617296599	-0.7573294225480109	0.449325688207682	0.7635679508335159	-5.13605183597259	0	Junction
ENSG00000138193.15	chr10:94258923-94259013(+)	PLCE1	0.0594948489209718	-0.452599674708691	0.7573211284184571	0.449330650065923	0.7635679508335159	-5.26765524536244	0	Junction
ENSG00000272333.5	chr19:35725334-35725478(+)	KMT2B	-0.0408763212249465	0.20755369655327302	-0.757314095163966	0.449334857646031	0.7635679508335159	-5.446387734167381	0	Junction
ENSG00000143553.10	chr1:153659567-153661199(+)	SNAPIN	-0.0195742446069145	2.6231536891661604	-0.757274378859368	0.44935861798271903	0.763599891862661	-6.092051745757541	0	Junction
ENSG00000118518.15	chr6:127267096-127280230(+)	RNF146	0.0415376366736648	0.6942342228317779	0.757245978260943	0.4493756091205379	0.763605675541445	-5.59322245980467	0	Junction
ENSG00000145388.14	chr4:118705822-118709997(+)	METTL14	-0.0263795689474319	1.3231508148476898	-0.7572451446136701	0.44937610786963	0.763605675541445	-5.78242192001495	0	Junction
ENSG00000132541.10	chr8:98108714-98117031(-)	RIDA	-0.0577644842118762	-0.44751410188533797	-0.757240360149246	0.44937897029411605	0.763605675541445	-5.26780819207509	0	Junction
ENSG00000246067.7	chr11:83072805-83073302(+)	RAB30-AS1	-0.0488429523442572	0.218220485971472	-0.757235500008205	0.4493818780046471	0.763605675541445	-5.46673601529953	0	Junction
ENSG00000268861.6	chr19:7442053-7444203(+)	CTD-2207O23.3	0.0257152688839705	1.57181089208018	0.7572166876289441	0.449393133119187	0.7636144956515161	-5.849420978814861	0	Junction
ENSG00000105486.13	chr19:48149842-48150087(-)	LIG1	-0.0348752287841855	0.772942378825978	-0.757203292501021	0.44940114728568203	0.7636144956515161	-5.613151892121309	0	Junction
ENSG00000170043.11	chr17:7930735-7931010(-)	TRAPPC1	0.0262887639644903	2.72269528862871	0.7572019321584991	0.449401961169095	0.7636144956515161	-6.11695005207413	0	Junction
ENSG00000167100.14	chr17:50124972-50129516(-)	SAMD14	0.0359229208135228	0.982721201025154	0.757185821675982	0.449411600021895	0.7636159567637449	-5.6901503711053	0	Junction
	chr12:124912963-124913418(-)		-0.0237711706473797	4.33101192657412	-0.757183900548307	0.449412749434608	0.7636159567637449	-6.33353327596117	0	Junction
ENSG00000166704.11	chr19:58001371-58002395(-)	ZNF606	-0.0666203661318656	-0.9215075734878829	-0.757149868461038	0.44943311114576506	0.763642119051798	-5.13253799593471	0	Junction
ENSG00000145734.18	chr5:71562521-71562774(+)	BDP1	0.0610302985146424	-1.00121690105684	0.7571321235502451	0.44944372829762197	0.763648950350913	-5.122000849763269	0	Junction
ENSG00000029363.15	chr6:136275990-136277864(-)	BCLAF1	-0.0505728528069074	-0.0907411797212233	-0.75712655445609	0.44944706043276206	0.763648950350913	-5.3783251712675	0	Junction
ENSG00000182179.11	chr3:49812739-49813061(-)	UBA7	-0.06845694081044999	-0.975190205916211	-0.7570981946725971	0.449464029053443	0.763669346320714	-5.13337542181166	0	Junction
ENSG00000163932.13	chr3:53178538-53179576(+)	PRKCD	-0.0331683994922404	1.3518384807545	-0.7570805807103941	0.44947456826827603	0.763678817971498	-5.81186588777841	0	Junction
ENSG00000142784.15	chr1:27294630-27296325(+)	WDTC1	0.0205070144568302	2.61108136743037	0.757064020141484	0.44948447731951097	0.7636872187467421	-6.09163399359895	0	Junction
ENSG00000144040.12	chr2:73001579-73020238(-)	SFXN5	0.0264231625724815	3.93154737786762	0.757041092977982	0.44949819604129904	0.763693885911313	-6.289593382368589	0	Junction
ENSG00000135677.10	chr12:64744908-64745658(-)	GNS	0.0224388637455949	1.9636685234851798	0.757040867753745	0.4494983308078939	0.763693885911313	-5.957207487906059	0	Junction
ENSG00000167110.16	chr9:128267275-128267457(-)	GOLGA2	-0.0244886756830428	1.6464345308711201	-0.757030959645517	0.44950425950878903	0.763695523734697	-5.87060610614467	0	Junction
ENSG00000108306.11	chr17:39282856-39285477(-)	FBXL20	0.0189600402560027	2.46818563113815	0.7569866840686958	0.449530753167879	0.7637252400412041	-6.064710682957929	0	Junction
ENSG00000003096.13	chrX:117945576-117972730(-)	KLHL13	-0.0275193060532963	2.0158439019830503	-0.7569851351108041	0.44953168005077704	0.7637252400412041	-6.00100556003625	0	Junction
ENSG00000133789.14	chr11:9738321-9740180(+)	SWAP70	-0.0322534377850573	1.27080493519193	-0.7569703697931859	0.44954051554271995	0.7637259247966001	-5.766825348036179	0	Junction
ENSG00000113712.16	chr5:149505596-149507026(-)	CSNK1A1	-0.0129130342110796	4.0656851975490405	-0.756958293321744	0.449547742116109	0.7637259247966001	-6.3050588545446695	0	Junction
ENSG00000223572.9	chr15:43696125-43696239(+)	CKMT1A	0.0694452661854972	2.1526259861569	0.7569557684899331	0.449549252986516	0.7637259247966001	-6.02526478207828	0	Junction
ENSG00000165323.15	chr11:92867210-92880730(+)	FAT3	0.0294910900606724	1.83529852989337	0.756942299851962	0.44955731272727295	0.7637259247966001	-5.93477682758731	0	Junction
ENSG00000171469.10	chr19:9617172-9618090(-)	ZNF561	-0.0338290681618405	0.724186218851815	-0.7569284151413271	0.449565621535355	0.7637259247966001	-5.60687129479649	0	Junction
ENSG00000135740.16	chr16:67259947-67264351(+)	SLC9A5	-0.0461588156668759	0.0315478234779783	-0.75692600090776	0.44956706625593895	0.7637259247966001	-5.421399928996969	0	Junction
ENSG00000197157.10	chr7:127652452-127686612(+)	SND1	0.0297624177361775	1.27196365294426	0.756923198308101	0.4495687433850589	0.7637259247966001	-5.77265336400282	0	Junction
ENSG00000076555.15	chr12:109262470-109264231(+)	ACACB	-0.0469690718875311	0.0634269555841968	-0.75691808664668	0.449571802309976	0.7637259247966001	-5.4064508782657095	0	Junction
ENSG00000085449.14	chr2:223901334-223905946(-)	WDFY1	-0.0260238828465349	1.49829121440476	-0.756909180992285	0.449577131667805	0.7637265439233158	-5.8366106677018	0	Junction
ENSG00000203875.10	chr6:85677493-85677953(-)	SNHG5	0.0335421752694876	1.5737433107885301	0.7568953647648949	0.449585399701824	0.7637321551057181	-5.85047612125663	0	Junction
ENSG00000133858.15	chr12:71637060-71638417(-)	ZFC3H1	0.0230910625262708	1.6726038076389798	0.756865495179911	0.4496032748297729	0.763734561777146	-5.875686354481701	0	Junction
ENSG00000175497.16	chr2:115782400-115791080(+)	DPP10	0.0311369314475884	1.61079542779066	0.756860204561891	0.44960644098470504	0.763734561777146	-5.86795407625313	0	Junction
ENSG00000163785.12	chr3:134158265-134159236(-)	RYK	0.0256439136238056	1.62219592955488	0.7568476456436519	0.449613956883542	0.763734561777146	-5.858788380617191	0	Junction
ENSG00000070269.13	chr14:56618764-56621530(+)	TMEM260	0.0380710376623823	0.48019227454430996	0.756844268115958	0.44961597818101795	0.763734561777146	-5.55769638702865	0	Junction
ENSG00000141503.15	chr17:4894312-4894524(+)	MINK1	0.0197411326471652	3.45494488009079	0.756841590551672	0.449617580585746	0.763734561777146	-6.23032441668756	0	Junction
ENSG00000103249.17	chr16:1459188-1460417(-)	CLCN7	-0.0254030608306625	1.67078649731643	-0.7568411219942249	0.449617860997151	0.763734561777146	-5.878547083037269	0	Junction
ENSG00000148408.12	chr9:137956828-137957597(+)	CACNA1B	0.0293078873179641	2.13879156603974	0.7568316952887372	0.44962350249459704	0.763734561777146	-6.001454046397621	0	Junction
ENSG00000103495.13	chr16:29809765-29810076(+)	MAZ	0.0784463032464413	-1.33558853081655	0.756821796351978	0.44962942664650396	0.763734561777146	-5.045234226505309	0	Junction
ENSG00000158796.16	chr1:161122524-161123074(-)	DEDD	-0.0256203151874197	1.51889968512617	-0.756818330152805	0.449631501050545	0.763734561777146	-5.83147786102201	0	Junction
ENSG00000145198.14	chr3:184238874-184239393(+)	VWA5B2	-0.0496067346265184	0.334196537653151	-0.756790710704862	0.449648030559173	0.7637487816539671	-5.48282139915248	0	Junction
	chr7:22818048-22822727(-)		-0.0319451354849096	1.23562483087843	-0.756787749500881	0.449649802781916	0.7637487816539671	-5.77895996475054	0	Junction
ENSG00000091073.19	chr7:76502457-76503425(+)	DTX2	-0.0703720402136256	-1.10354636005884	-0.7567581432276089	0.4496675217767879	0.763767806765458	-5.09107386859342	0	Junction
ENSG00000067992.12	chrX:24526275-24527573(+)	PDK3	0.0248760141288793	2.2952556003646403	0.756749365818318	0.44967277502599606	0.763767806765458	-6.03574486129134	0	Junction
ENSG00000144908.13	chr3:126131535-126135534(-)	ALDH1L1	0.0346653526810726	2.3307791184720097	0.7567441458844051	0.44967589915501704	0.763767806765458	-6.03817966753867	0	Junction
ENSG00000107938.17	chr10:125735905-125737917(+)	EDRF1	-0.0381589239221448	0.455021804956587	-0.7566977480989179	0.449703668759912	0.763792983201716	-5.52514567988029	0	Junction
ENSG00000118181.10	chr11:119015759-119015840(-)	RPS25	0.0223409911929104	4.92047925178185	0.756696993835308	0.44970412020336603	0.763792983201716	-6.39635059654595	0	Junction
ENSG00000110931.18	chr12:121270946-121274055(-)	CAMKK2	0.0247231159854232	2.96499027605499	0.7566944912734209	0.449705618043856	0.763792983201716	-6.155735882452269	0	Junction
ENSG00000071564.14	chr19:1615521-1615685(-)	TCF3	-0.0604210400524906	-0.7514098500093409	-0.756676466524833	0.449716406351761	0.763796466208557	-5.1792050774450304	0	Junction
ENSG00000030066.13	chr11:47786555-47788181(-)	NUP160	-0.0428694829717477	0.0366614406068801	-0.756674473090213	0.449717599486269	0.763796466208557	-5.39214472766863	0	Junction
ENSG00000124831.18	chr2:237749325-237753308(+)	LRRFIP1	0.0267798234294485	1.6752269288397899	0.756657132016673	0.449727978750555	0.7638056610354659	-5.879586032660541	0	Junction
ENSG00000012817.15	chrY:19706346-19706440(-)	KDM5D	-0.0284906347786111	-0.37412332466082393	-0.7566470459890451	0.449734015668259	0.763807480818456	-5.70314045176342	0	Junction
ENSG00000197444.9	chr10:49742979-49743993(-)	OGDHL	0.0210492734904874	3.16178797708158	0.7566319486076121	0.449743052181141	0.7638143948789279	-6.185952560866599	0	Junction
ENSG00000105186.15	chr19:32599777-32599971(-)	ANKRD27	-0.0257520244599459	1.58680397202865	-0.756600362157761	0.44976195853315004	0.763838070895521	-5.85530740986691	0	Junction
ENSG00000237517.9	chr22:18987901-18988090(+)	DGCR5	-0.0742907744631183	-0.540732232816495	-0.756574188004463	0.449777625649383	0.763848285735044	-5.23709119246346	0	Junction
ENSG00000101004.14	chr20:25498347-25500839(-)	NINL	0.0476565514558172	0.00642472640872344	0.756573721961414	0.449777904612534	0.763848285735044	-5.3908534616663895	0	Junction
ENSG00000148362.10	chr9:136993412-136993579(+)	C9orf142	-0.023136558842258	2.54625074961706	-0.75654916857595	0.4497926018700039	0.7638648124561529	-6.07679889755811	0	Junction
ENSG00000196367.12	chr7:98983493-98984092(+)	TRRAP	0.0555347061166214	-0.885765930885251	0.756533974451831	0.449801696962654	0.763871824984602	-5.143162989113571	0	Junction
ENSG00000131375.9	chr3:15240618-15240753(+)	CAPN7	0.0228591900067652	2.1258002214863403	0.756517436950246	0.44981159631028006	0.7638771245828679	-5.987337292951469	0	Junction
ENSG00000162302.12	chr11:64359291-64359377(+)	RPS6KA4	-0.0375217250430433	1.2764290852823998	-0.756512169603187	0.449814749370003	0.7638771245828679	-5.774232817870669	0	Junction
ENSG00000213585.10	chr5:133993019-134004646(-)	VDAC1	0.0186992260735041	3.48170648223929	0.756465707387776	0.449842562424314	0.763915923306176	-6.23011627731285	0	Junction
ENSG00000118197.13	chr1:200644518-200648438(-)	DDX59	0.0353560689727397	0.392727241194719	0.7564449875419821	0.44985496598389	0.7639247574894381	-5.51081404541796	0	Junction
ENSG00000134152.10	chr15:34163691-34209950(-)	KATNBL1	0.0346704059441364	1.0029578973465	0.756440425582813	0.44985769694408095	0.7639247574894381	-5.68929932217623	0	Junction
ENSG00000137992.14	chr1:100218748-100230732(-)	DBT	0.0248269042380939	2.05927059835307	0.756420883004152	0.449869395972829	0.76393059603212	-5.976421570113441	0	Junction
ENSG00000135164.18	chr7:87165051-87166482(+)	DMTF1	-0.0205676687511293	2.4148370551404	-0.756406421420999	0.44987805341043396	0.76393059603212	-6.049961348539539	0	Junction
ENSG00000167964.12	chr16:2148979-2149940(+)	RAB26	-0.0461412516675448	0.534470168928863	-0.756403046239433	0.449880073979057	0.76393059603212	-5.56299881784538	0	Junction
ENSG00000138279.15	chr10:73388415-73396518(-)	ANXA7	-0.0201332453326158	2.73506642480785	-0.756401499315296	0.449881000054332	0.76393059603212	-6.11513872946152	0	Junction
ENSG00000134440.11	chr18:57607666-57609356(-)	NARS	0.016116116757652	4.00152807922753	0.7563924405404091	0.449886423165224	0.7639313718375359	-6.298456145332549	0	Junction
ENSG00000165487.13	chr13:21493354-21495160(-)	MICU2	0.0194098734241962	3.08191311938573	0.7563723001555921	0.449898480507322	0.763943412783295	-6.1741596132705	0	Junction
ENSG00000108774.14	chr17:42137879-42154892(-)	RAB5C	-0.0607377683031072	-0.838048647936288	-0.756363328289948	0.44990385170785596	0.7639441002854691	-5.17529406305062	0	Junction
ENSG00000205464.11	chr5:82312852-82317997(+)	ATP6AP1L	-0.0514332324380348	-0.392925477885495	-0.756339674904465	0.449918012491255	0.7639597124632109	-5.26166195404595	0	Junction
ENSG00000185515.14	chrX:155116189-155116710(+)	BRCC3	-0.033040887784228	0.9038546462677741	-0.756313160340378	0.449933886503485	0.7639756721805041	-5.67257192382008	0	Junction
ENSG00000180747.15	chr16:21487617-21501776(-)	SMG1P3	-0.11470492032992899	-1.03581263283863	-0.7563073841735709	0.44993734468077706	0.7639756721805041	-5.1176191942578795	0	Junction
ENSG00000197748.12	chr10:104196934-104197921(-)	CFAP43	0.0835976984529943	-0.8130654844087729	0.756274527086688	0.44995701642805097	0.7639953543023891	-5.1798721772777006	0	Junction
ENSG00000168067.11	chr11:64792276-64792363(-)	MAP4K2	-0.0403123409370465	0.392138893209534	-0.7562629691309671	0.449963936366137	0.7639953543023891	-5.49913439491824	0	Junction
ENSG00000032444.15	chr19:7540309-7540629(+)	PNPLA6	-0.0205889001487615	2.6525602753774904	-0.7562606388328299	0.449965331561274	0.7639953543023891	-6.102115890924179	0	Junction
ENSG00000145439.11	chr4:169006892-169007635(-)	CBR4	0.030761760738613995	1.1771837026938199	0.7562548408806741	0.449968802919472	0.7639953543023891	-5.7504581136668005	0	Junction
ENSG00000213465.7	chr11:65018475-65018570(+)	ARL2	-0.0154492682261821	5.0992614718569405	-0.7562364687236971	0.44997980282419003	0.764005597958377	-6.41819091802493	0	Junction
ENSG00000137955.15	chr1:75790518-75791284(+)	RABGGTB	-0.0592070747043891	-0.685032552702719	-0.7562277928491999	0.449984997356878	0.764005984750792	-5.19420467303429	0	Junction
ENSG00000140553.16	chr15:90935376-90935543(+)	UNC45A	-0.0728902362487655	-1.31578043510673	-0.7561914539712399	0.45000675501439	0.764009410794212	-5.058341308965639	0	Junction
ENSG00000204130.12	chr10:68377016-68379423(-)	RUFY2	0.039515663568561	0.44231119914204403	0.7561758628509619	0.450016090275755	0.764009410794212	-5.50781427463871	0	Junction
ENSG00000172716.16	chr17:35363827-35366946(-)	SLFN11	-0.0658964322193875	-0.9471274721163521	-0.7561728818701909	0.450017875165471	0.764009410794212	-5.134718055569071	0	Junction
ENSG00000169169.14	chr19:49691890-49692238(+)	CPT1C	0.0296749339060028	1.8069627415183003	0.756170338070544	0.450019398292145	0.764009410794212	-5.92880424832759	0	Junction
ENSG00000134759.13	chr18:36167223-36170062(+)	ELP2	0.020070885146674	2.5098589599797405	0.7561694509672041	0.450019929455247	0.764009410794212	-6.07597787577551	0	Junction
ENSG00000182230.11	chr5:176119700-176120846(+)	FAM153B	-0.0649174521409262	-0.776829460561652	-0.7561616936421329	0.450024574256087	0.764009410794212	-5.20065955477667	0	Junction
ENSG00000086730.16	chr7:74220735-74221636(+)	LAT2	-0.0610069079356939	-0.621895876116094	-0.756158686341183	0.450026374924585	0.764009410794212	-5.27596208331873	0	Junction
ENSG00000108510.9	chr17:61984368-61984650(-)	MED13	-0.0191088732447204	2.7868536374250903	-0.756148814108279	0.45003228610732304	0.764009410794212	-6.12340651382354	0	Junction
ENSG00000115464.14	chr2:61284958-61288676(-)	USP34	-0.0207489529384758	2.37543278900021	-0.7561367623144319	0.450039502402524	0.764009410794212	-6.041496621771691	0	Junction
ENSG00000118058.20	chr11:118493231-118494287(+)	KMT2A	-0.018876495018253996	2.72019546740286	-0.756133389525192	0.45004152195124897	0.764009410794212	-6.11488704331829	0	Junction
ENSG00000105186.15	chr19:32646616-32649681(-)	ANKRD27	-0.0313041166341683	0.939838292590708	-0.7561265319455621	0.45004562812831606	0.764009410794212	-5.66923995286072	0	Junction
ENSG00000105612.8	chr19:12881153-12881289(-)	DNASE2	-0.0388807134238305	0.38156483336240904	-0.756124881873662	0.4500466161604749	0.764009410794212	-5.51350474463701	0	Junction
ENSG00000066136.20	chr1:40763047-40766595(+)	NFYC	-0.0268039163664577	1.66020957089692	-0.7560671282646071	0.45008119871778496	0.764059686720043	-5.877450601240879	0	Junction
ENSG00000104859.14	chr19:45052893-45053097(+)	CLASRP	-0.0299563742764961	1.7541600731582498	-0.7560215684342241	0.45010848077128607	0.7640975683078008	-5.89521166271672	0	Junction
ENSG00000162885.12	chr1:235489269-235494680(-)	B3GALNT2	0.0442569162346247	0.0936284334199079	0.7560120319654781	0.450114191500964	0.764098830300014	-5.41812417362329	0	Junction
ENSG00000171703.16	chr20:64063385-64063891(+)	TCEA2	-0.0481288434480455	-0.398079942891206	-0.755961889989363	0.45014421873071403	0.764134106888973	-5.28078090329484	0	Junction
ENSG00000145362.17	chr4:113313696-113317721(+)	ANK2	0.0274732003665427	3.52831408971295	0.755960740197075	0.45014490729048	0.764134106888973	-6.24239669777223	0	Junction
ENSG00000134532.15	chr12:23665565-23734683(-)	SOX5	0.0357131462631137	0.9994740113798242	0.7559332843114291	0.45016134958446996	0.7641535853785241	-5.68672003713723	0	Junction
ENSG00000188385.11	chr10:132169034-132182356(+)	JAKMIP3	0.0648556689670428	-0.7514288015898191	0.7559032157567109	0.450179356899351	0.764175720048142	-5.18604887219034	0	Junction
ENSG00000108883.12	chr17:44853636-44854268(-)	EFTUD2	0.027184733253076004	1.5871080686260899	0.755868193148877	0.45020033159088596	0.7641965337349219	-5.868779659116121	0	Junction
ENSG00000133731.9	chr8:81681585-81686251(-)	IMPA1	0.0222246236003154	2.20207420101868	0.755862590211947	0.45020368718567205	0.7641965337349219	-6.01493760151942	0	Junction
ENSG00000237187.8	chr5:93563464-93580466(-)	NR2F1-AS1	0.0978111631353839	-1.55787505033434	0.755850952962355	0.45021065677131505	0.7641965337349219	-4.9959052527714505	0	Junction
ENSG00000175265.17	chr15:34381857-34381967(-)	GOLGA8A	-0.099220003306497	0.9334394407388459	-0.7558495614139201	0.450211490178188	0.7641965337349219	-5.688106468962441	0	Junction
ENSG00000121310.16	chr1:52905091-52906518(-)	ECHDC2	-0.0556022181031491	-0.430345575862052	-0.7558321435073779	0.45022192194325	0.764203611696201	-5.25839138084894	0	Junction
ENSG00000163870.14	chr3:127575266-127575402(-)	TPRA1	-0.0273773898295709	0.9556480093825419	-0.755818104620623	0.45023033007834895	0.764203611696201	-5.68337130415239	0	Junction
ENSG00000131503.20	chr5:140529797-140535361(+)	ANKHD1	-0.0257511237829311	1.55832452677154	-0.755813538558933	0.450233064791897	0.764203611696201	-5.84740383998214	0	Junction
ENSG00000205060.10	chr7:134299599-134300151(-)	SLC35B4	0.0221429784918676	1.9279521330948701	0.7558094190767192	0.450235532047402	0.764203611696201	-5.953162651866241	0	Junction
ENSG00000118217.5	chr1:161821162-161846448(+)	ATF6	-0.0197727367368	2.4850244808985096	-0.755797894475779	0.45024243444482104	0.764206894982506	-6.067684639010731	0	Junction
ENSG00000136861.17	chr9:120448127-120453455(-)	CDK5RAP2	-0.0375545023197368	0.5380717604340549	-0.7557801552329771	0.45025305907815893	0.7642100303597701	-5.544510049352371	0	Junction
ENSG00000133195.11	chr17:72849805-72947730(-)	SLC39A11	0.0497867056981522	0.20578575245494396	0.7557700871738221	0.450259089243226	0.7642100303597701	-5.4552068278921295	0	Junction
ENSG00000125630.15	chr2:112542672-112547011(+)	POLR1B	-0.0513671783217771	-0.417834287403881	-0.7557681001794492	0.45026027933940205	0.7642100303597701	-5.27737692737194	0	Junction
ENSG00000002746.14	chr7:43407732-43438002(+)	HECW1	-0.0291808636942943	1.1021165655242702	-0.755749474368853	0.4502714352234489	0.7642100303597701	-5.73427896112226	0	Junction
ENSG00000187147.17	chr1:44632209-44632342(+)	RNF220	0.0274051571306134	1.79731122235625	0.755746872327748	0.450272993722169	0.7642100303597701	-5.92513607672901	0	Junction
ENSG00000189144.13	chr19:37771697-37773660(-)	ZNF573	-0.0350761101432619	0.521569977638904	-0.755744552012892	0.450274383482868	0.7642100303597701	-5.5557200782593	0	Junction
ENSG00000184792.15	chr22:30889235-30890727(+)	OSBP2	-0.0833507296014493	-1.43336172283798	-0.7557351967596642	0.45027998686926396	0.7642100303597701	-5.03365112702552	0	Junction
ENSG00000125450.10	chr17:75215824-75218184(+)	NUP85	0.0460526805654193	-0.00729981955787712	0.755728453051065	0.450284026079559	0.7642100303597701	-5.3913772875035795	0	Junction
ENSG00000179242.15	chr20:61923705-61924333(+)	CDH4	0.033346958997567004	1.03847331170655	0.755712995967135	0.450293284329077	0.764214993566736	-5.70742005084806	0	Junction
ENSG00000121486.11	chr1:185150493-185151824(-)	TRMT1L	-0.0304246895395983	1.0538324141634399	-0.755690190702125	0.450306944078276	0.764214993566736	-5.709312504698759	0	Junction
ENSG00000132646.10	chr20:5119915-5126499(-)	PCNA	-0.0494484667427576	-0.19806981823575	-0.755685216097053	0.45030992376615503	0.764214993566736	-5.344810494457191	0	Junction
ENSG00000110075.14	chr11:68537892-68544837(+)	PPP6R3	-0.0213453661600665	2.04713592706161	-0.7556711521752221	0.45031834783170394	0.764214993566736	-5.96968115800999	0	Junction
ENSG00000120549.17	chr10:24513435-24520122(+)	KIAA1217	-0.042323900498238004	0.42635635309018893	-0.755664575043455	0.45032228745981	0.764214993566736	-5.53084841856866	0	Junction
ENSG00000174177.12	chr16:88714487-88714586(+)	CTU2	0.0384731760727468	0.563847246234181	0.7556637515459008	0.45032278072698295	0.764214993566736	-5.56426216942052	0	Junction
ENSG00000146414.15	chr6:145950483-145952348(-)	SHPRH	0.0332206962893133	0.8139600114417891	0.7556627398262009	0.450323386737844	0.764214993566736	-5.63186377885597	0	Junction
ENSG00000138764.13	chr4:77160972-77161479(+)	CCNG2	-0.0246229508725504	2.74645892713779	-0.7556572165797859	0.45032669512019	0.764214993566736	-6.11539221687981	0	Junction
ENSG00000150625.16	chr4:175651988-175673679(-)	GPM6A	0.0181325753202536	6.2598433418368	0.755619931011555	0.45034902925194004	0.7642379902698392	-6.53572303405944	0	Junction
ENSG00000109814.11	chr4:39505749-39508565(-)	UGDH	-0.0354654106499952	0.7557395807681949	-0.7556133262365401	0.4503529855913839	0.7642379902698392	-5.613692621776839	0	Junction
ENSG00000164970.14	chr9:34401721-34402386(-)	FAM219A	0.0195833420201043	3.1445879770845897	0.7556097112681059	0.4503551510092	0.7642379902698392	-6.18617092464161	0	Junction
ENSG00000078902.15	chr11:1286093-1288623(-)	TOLLIP	-0.0183564985702518	3.19863376882555	-0.755578475413813	0.45037386197949203	0.764259190930932	-6.19339817708147	0	Junction
ENSG00000198910.12	chrX:153865501-153865703(-)	L1CAM	-0.0255161314050666	2.3624505485357403	-0.755572267001606	0.45037758100892605	0.764259190930932	-6.0557594330371	0	Junction
ENSG00000115091.11	chr2:113951572-113951719(+)	ACTR3	0.0148966598125643	4.19700656076994	0.7555583620246209	0.45038591058021904	0.764260157898252	-6.32036748163301	0	Junction
ENSG00000177556.11	chr5:151751780-151758545(-)	ATOX1	0.018215119481234998	3.90242983106211	0.755543925461891	0.45039455868280603	0.764260157898252	-6.286131667392531	0	Junction
	chr1:228244403-228245519(+)		-0.18320235587974398	-2.43339573434997	-0.7555415985568761	0.45039595260470006	0.764260157898252	-4.900622725869741	0	Junction
ENSG00000177595.17	chr11:800452-800542(-)	PIDD1	0.0653069292227575	-0.959849961469827	0.755536708746359	0.45039888183150395	0.764260157898252	-5.13900214508129	0	Junction
ENSG00000165487.13	chr13:21539378-21539656(-)	MICU2	0.0219649429345792	2.64093766719563	0.75552628793782	0.4504051244227751	0.764260157898252	-6.10208703444139	0	Junction
ENSG00000170776.20	chr15:85690105-85693276(+)	AKAP13	-0.0510939569862627	-0.399409707870412	-0.7555215526975949	0.45040796108737896	0.764260157898252	-5.32673141988334	0	Junction
ENSG00000166839.16	chr15:64930921-64931486(+)	ANKDD1A	0.0324727219772154	1.15067495265934	0.75550360320964	0.450418713892209	0.764269972913751	-5.73099731920308	0	Junction
ENSG00000090863.11	chr16:74532154-74606656(-)	GLG1	0.0185950118956717	3.57040515361722	0.755481544506453	0.450431928559926	0.764280141232956	-6.24615800148149	0	Junction
ENSG00000010270.13	chr7:38179146-38207446(+)	STARD3NL	0.0658379391734776	-0.7068985317523492	0.7554711009216779	0.45043818505640904	0.764280141232956	-5.1956356146789995	0	Junction
ENSG00000242173.8	chr16:282374-282466(+)	ARHGDIG	0.0208840188398001	3.1928610647240903	0.7554687189357421	0.45043961205290795	0.764280141232956	-6.1905492408060505	0	Junction
ENSG00000143774.16	chr1:228147700-228148664(+)	GUK1	0.0296573243953575	1.3718968599242902	0.7554588542869329	0.45044552177903	0.764281738226994	-5.79680209017755	0	Junction
ENSG00000089048.14	chr20:13772616-13775156(-)	ESF1	-0.0238997279831234	1.8415738176732002	-0.7554238041933722	0.45046651998948	0.7642945465425359	-5.92073538717911	0	Junction
ENSG00000169946.13	chr8:105798949-105801046(+)	ZFPM2	-0.0632337111066787	-0.8820233928707321	-0.7554224292534009	0.450467343715571	0.7642945465425359	-5.13865013870015	0	Junction
ENSG00000134900.11	chr13:102645010-102646293(+)	TPP2	0.0245128625368482	1.8192912619455799	0.7554213731581629	0.450467976422467	0.7642945465425359	-5.92336760314368	0	Junction
ENSG00000109320.11	chr4:102607752-102610574(+)	NFKB1	-0.0377457243164507	0.47965975768896507	-0.755390842990634	0.450486267271206	0.7643007603291351	-5.52522604069958	0	Junction
ENSG00000165671.18	chr5:177133155-177135086(+)	NSD1	-0.0532029186711293	-0.589449652638573	-0.7553719669690492	0.450497576246349	0.7643007603291351	-5.21655448420419	0	Junction
ENSG00000101752.11	chr18:21778170-21779480(+)	MIB1	-0.0160755980925641	5.1115648596985706	-0.7553713657759771	0.450497936434937	0.7643007603291351	-6.41694011404436	0	Junction
ENSG00000052841.14	chr11:43389822-43391464(+)	TTC17	0.0251237692793474	1.99379529129029	0.7553679292119271	0.450499995362599	0.7643007603291351	-5.96113818184896	0	Junction
ENSG00000111271.14	chr12:111745044-111746143(+)	ACAD10	-0.0444972677890079	0.0204857357077438	-0.75536604561847	0.45050112387072994	0.7643007603291351	-5.39084433862564	0	Junction
ENSG00000104872.10	chr19:49447909-49448000(-)	PIH1D1	-0.020085283266270997	2.50769968085046	-0.755365500277841	0.45050145059829205	0.7643007603291351	-6.0736087780742	0	Junction
ENSG00000152404.15	chr11:107433750-107439089(-)	CWF19L2	0.0205973727099876	2.31819271227546	0.7553466756392829	0.45051272900483796	0.764306837576395	-6.03579660177971	0	Junction
ENSG00000237765.6	chr4:15681785-15686235(+)	FAM200B	0.060703555753622	-0.412445182594674	0.7553395946995409	0.45051697145013797	0.764306837576395	-5.2907241536014995	0	Junction
ENSG00000150768.15	chr11:112061175-112062405(+)	DLAT	0.0195480548162581	2.68906976457806	0.755334642105989	0.45051993874030105	0.764306837576395	-6.10754990729949	0	Junction
ENSG00000196646.11	chr19:12186175-12186569(+)	ZNF136	0.0413205054379455	0.27839307558305104	0.7553191579256469	0.45052921598273	0.7643141469736691	-5.491566411034549	0	Junction
ENSG00000137501.17	chr11:85734743-85736500(-)	SYTL2	0.0569918178318264	-0.7092633903050458	0.755289283394413	0.450547115414	0.76433397805081	-5.196272860071661	0	Junction
ENSG00000002016.17	chr12:913453-913893(-)	RAD52	0.0393250161867503	0.729911390306088	0.75527408974595	0.450556218897441	0.76433397805081	-5.61866509862005	0	Junction
ENSG00000109794.13	chr4:186156191-186157564(+)	FAM149A	0.0304031615469929	2.1850048500911297	0.755271648426745	0.450557681657171	0.76433397805081	-6.0061751353191	0	Junction
ENSG00000110799.13	chr12:5992019-5993861(-)	VWF	0.0346512845254269	2.3191244936050697	0.755266034610317	0.450561045285163	0.76433397805081	-6.043929652922371	0	Junction
ENSG00000108829.9	chr17:50383236-50385117(-)	LRRC59	-0.0238043008125516	2.3015952385797003	-0.7552581829391191	0.45056574979159003	0.76433397805081	-6.03008218107656	0	Junction
ENSG00000198837.9	chr1:153941441-153941868(-)	DENND4B	-0.0376095421661152	0.83299435840783	-0.7552308494839258	0.45058212746749	0.7643533316168749	-5.636163277781219	0	Junction
ENSG00000165495.15	chr11:125411866-125429011(+)	PKNOX2	-0.0534475938423068	-0.16303392912449696	-0.755219777597952	0.4505887616230179	0.764356156337238	-5.3302278132247505	0	Junction
ENSG00000136504.11	chr17:49815914-49817819(+)	KAT7	0.0169342047994418	2.66412488707721	0.7551825784968579	0.450611051332842	0.764385537998857	-6.10528939411784	0	Junction
ENSG00000233723.7	chr2:58850607-58924544(+)	LINC01122	-0.055968075506082	-0.668255584009394	-0.7551715628131759	0.450617652053312	0.764388305585461	-5.21537715906841	0	Junction
ENSG00000047578.12	chr16:27721696-27740040(+)	KIAA0556	0.0403607396586877	0.385216244741716	0.755159067044523	0.450625139723746	0.7643912664876871	-5.50275166466133	0	Junction
ENSG00000103472.9	chr16:29104163-29113049(+)	RRN3P2	0.0683281437887119	-1.19142863759223	0.75515206415774	0.450629335999801	0.7643912664876871	-5.080042645384309	0	Junction
	chr13:112057026-112095474(+)		-0.074321986359967	-1.3366162178651397	-0.7551151622357472	0.45065144876935104	0.7644074526412359	-5.0579761791312094	0	Junction
ENSG00000197226.12	chr5:179891587-179893208(-)	TBC1D9B	-0.0187105994125304	3.4320069209275603	-0.755111213732751	0.450653814870635	0.7644074526412359	-6.22742306765697	0	Junction
ENSG00000116984.12	chr1:236829269-236831965(+)	MTR	0.0240599881126204	1.8659305737819198	0.7551080763793041	0.450655694903628	0.7644074526412359	-5.92973454264722	0	Junction
ENSG00000148660.20	chr10:73821731-73824039(-)	CAMK2G	0.0222225194454146	3.01912154528393	0.755102968942548	0.450658755502216	0.7644074526412359	-6.166460058537741	0	Junction
ENSG00000168071.21	chr11:64349459-64349550(+)	CCDC88B	-0.0740978967717821	-1.23499447432532	-0.7550224775812121	0.45070699099278205	0.764467806510717	-5.06923457487605	0	Junction
ENSG00000187323.11	chr18:53322158-53339712(+)	DCC	0.0290129106817531	1.4278489052872398	0.7550192981717192	0.45070889635534495	0.764467806510717	-5.835232120750309	0	Junction
ENSG00000095485.16	chr10:100262064-100267570(-)	CWF19L1	-0.0362414954505764	0.39264836439212797	-0.7550187139270401	0.450709246483104	0.764467806510717	-5.53324924378371	0	Junction
ENSG00000061936.9	chr12:131753364-131754367(+)	SFSWAP	0.0386220045331997	0.659334006421718	0.7550071410287801	0.450716181953294	0.7644711406625229	-5.585781908493741	0	Junction
	chr9:96502561-96504355(+)		0.0754105951903936	-1.19952877685724	0.7549482920017611	0.450751450260865	0.7645198972744491	-5.09652607902169	0	Junction
ENSG00000054654.15	chr14:64129902-64130047(+)	SYNE2	-0.0554023331395235	-0.36455365786350197	-0.7549328128447321	0.450760727202788	0.7645198972744491	-5.29054344664599	0	Junction
ENSG00000059377.15	chr7:139955608-139957633(+)	TBXAS1	0.05052779383822701	-0.32796910644735905	0.75493112480481	0.45076173888255106	0.7645198972744491	-5.36674171356879	0	Junction
ENSG00000125912.10	chr19:3206426-3207197(+)	NCLN	-0.0267458472579882	1.48090012680881	-0.754926003700341	0.4507648080819339	0.7645198972744491	-5.826279097743111	0	Junction
ENSG00000101457.12	chr20:45792748-45793920(+)	DNTTIP1	-0.0348949961310424	0.639015205139269	-0.754902523511547	0.450778880468132	0.7645285430285039	-5.595104001577639	0	Junction
ENSG00000198959.11	chr20:38132501-38138112(-)	TGM2	-0.0534131845384032	0.897023958593016	-0.7548953654405228	0.45078317056592404	0.7645285430285039	-5.68594450765017	0	Junction
ENSG00000143514.16	chr1:223793441-223795814(-)	TP53BP2	-0.0245584111863571	3.3108210210328504	-0.7548926199956909	0.450784816019127	0.7645285430285039	-6.208106852671079	0	Junction
ENSG00000148153.13	chr9:112687634-112689526(-)	INIP	-0.0288071997973085	1.4467654684545401	-0.75482573740036	0.45082490244699797	0.764584245718292	-5.82074176905442	0	Junction
ENSG00000172661.17	chr10:45789492-45790355(+)	FAM21C	-0.0298441837715203	1.32121914012361	-0.7548212356685609	0.450827600655906	0.764584245718292	-5.787015587806259	0	Junction
ENSG00000135519.6	chr12:49539493-49541068(+)	KCNH3	-0.0786437413915135	-1.49178586075896	-0.7548086626182741	0.450835136630211	0.764588596636702	-5.026867569089741	0	Junction
	chr16:16327907-16328004(+)		-0.0807383904395385	-0.70783242787296	-0.754783307009384	0.450850334370697	0.7646016513479409	-5.19741868837404	0	Junction
ENSG00000103335.20	chr16:88723010-88723094(-)	PIEZO1	0.0650902988287043	-0.61640500264916	0.754762542675758	0.450862780392171	0.7646016513479409	-5.2251848623515995	0	Junction
ENSG00000092068.19	chr14:23140625-23143078(-)	SLC7A8	-0.0348049765314361	0.8972842448505258	-0.7547607091566509	0.450863879402302	0.7646016513479409	-5.687510607585371	0	Junction
ENSG00000144451.18	chr2:213310178-213317218(+)	SPAG16	0.0174678920151026	4.0055926618197	0.754758554771708	0.450865170741147	0.7646016513479409	-6.29717482828544	0	Junction
ENSG00000112855.14	chr5:140695634-140695737(+)	HARS2	-0.0317129430451525	0.858309737457863	-0.754754356429817	0.4508676872343089	0.7646016513479409	-5.653880187448911	0	Junction
ENSG00000095139.13	chr11:118584015-118584479(+)	ARCN1	-0.0157310076224765	3.22741841815065	-0.7547172595393249	0.450889923519532	0.764626559953154	-6.1975420387803695	0	Junction
ENSG00000152104.11	chr1:214393778-214394898(-)	PTPN14	-0.0512359132461687	-0.303746878798601	-0.754713266935078	0.45089231676769503	0.764626559953154	-5.28889483424136	0	Junction
ENSG00000086102.18	chr9:33351791-33352645(+)	NFX1	0.0244694299356782	1.7608329214901497	0.754695534780373	0.45090294586898705	0.764636155311398	-5.8967938389320995	0	Junction
ENSG00000111670.14	chr12:101768161-101770020(-)	GNPTAB	0.0194426170277478	3.07127845828726	0.75464892237817	0.450930887199078	0.7646713850814709	-6.17324380583467	0	Junction
ENSG00000197217.12	chr8:23433155-23434316(-)	ENTPD4	0.0297857673894526	1.592288943606	0.754638976507232	0.45093684927756705	0.7646713850814709	-5.863073551249981	0	Junction
ENSG00000137100.15	chr9:34618761-34620368(-)	DCTN3	0.020337245802151002	3.16652408023399	0.754635999486845	0.45093863386897703	0.7646713850814709	-6.18838493101731	0	Junction
ENSG00000101407.12	chr20:38013858-38033403(-)	TTI1	0.0308614402863366	0.921792611670893	0.7545894721488822	0.45096652546178995	0.764710251771059	-5.690210818288679	0	Junction
	chr19:2513501-2513532(-)		-0.106078735144225	-1.6799597303342801	-0.754561066419277	0.450983554234629	0.764720465049778	-5.02893748578101	0	Junction
ENSG00000140575.12	chr15:90456316-90466000(+)	IQGAP1	-0.0247122828470049	2.33004040156071	-0.7545541587510609	0.45098769532459604	0.764720465049778	-6.034549219659179	0	Junction
ENSG00000136937.12	chr9:97653909-97654879(+)	NCBP1	-0.0221516470365507	2.5143936444920896	-0.7545488786210459	0.45099086073344397	0.764720465049778	-6.074473626840001	0	Junction
ENSG00000204130.12	chr10:68394452-68396779(-)	RUFY2	-0.0181410738470336	2.65594263790288	-0.7545413240464829	0.45099538968122	0.764720465049778	-6.10118865175902	0	Junction
ENSG00000182871.14	chr21:45487510-45488417(+)	COL18A1	-0.0522306316753091	0.500934947842242	-0.7545379618947191	0.450997405290758	0.764720465049778	-5.5500054989841106	0	Junction
ENSG00000268173.2	chr19:18175223-18175310(+)	AC007192.4	0.0747379657595967	-0.205101666005135	0.7545223492771479	0.45100676512000204	0.764724477772328	-5.4059624205105	0	Junction
ENSG00000146067.15	chr5:177532642-177536357(-)	FAM193B	-0.0448244348101786	0.18377886288326603	-0.7545174294534829	0.451009714597649	0.764724477772328	-5.42672267434587	0	Junction
ENSG00000084623.11	chr1:32231020-32231114(+)	EIF3I	-0.014627005715572999	3.7618504271344704	-0.754484918350015	0.451029205566249	0.76473133507256	-6.26810270645751	0	Junction
ENSG00000133812.15	chr11:9795958-9807999(-)	SBF2	0.026170322677232002	1.58453938071698	0.7544719138585221	0.45103700211775	0.76473133507256	-5.854956296088309	0	Junction
ENSG00000143952.19	chr2:63949164-63962057(-)	VPS54	-0.0279654437152363	1.3288765140381298	-0.7544597218649541	0.45104431162388103	0.76473133507256	-5.779358450461181	0	Junction
ENSG00000085831.15	chr1:51311322-51312118(-)	TTC39A	0.0613967410833442	-0.880623124588778	0.7544594493177779	0.451044475025758	0.76473133507256	-5.19439720106226	0	Junction
ENSG00000178719.16	chr8:143992374-143992464(+)	GRINA	0.0170502567644682	4.83593554737287	0.7544553084455698	0.4510469576323611	0.76473133507256	-6.393406769810831	0	Junction
ENSG00000175203.15	chr12:57534098-57534291(-)	DCTN2	0.0160817277665674	4.1148757758841095	0.75445146362829	0.451049262749995	0.76473133507256	-6.31347600734931	0	Junction
ENSG00000156395.12	chr10:105089840-105105396(+)	SORCS3	-0.0323050700918877	1.01263363360533	-0.7544434480704941	0.451054068410458	0.76473133507256	-5.726992641271651	0	Junction
ENSG00000153560.11	chr3:33393455-33396161(-)	UBP1	0.0271077314146415	1.6178014017266598	0.7544434411544498	0.451054072556927	0.76473133507256	-5.87032868439697	0	Junction
ENSG00000142453.11	chr19:10916498-10916695(+)	CARM1	0.0217216457421957	2.1120312963124297	0.75443361867476	0.45105996158196204	0.76473133507256	-5.99176025405737	0	Junction
ENSG00000105419.17	chr19:47416703-47416803(-)	MEIS3	0.0368824527814458	1.81786245236269	0.754427761604803	0.45106347318360795	0.76473133507256	-5.90803019975533	0	Junction
ENSG00000035403.16	chr10:74043154-74070669(+)	VCL	0.0405817122437825	0.5207721148452321	0.754413541862398	0.45107199868352504	0.7647318265540141	-5.5468844111313995	0	Junction
ENSG00000115145.9	chr2:152148301-152150144(-)	STAM2	0.0242260269304325	1.57468460288997	0.754396798401853	0.451082037405504	0.7647318265540141	-5.85108131027385	0	Junction
ENSG00000171700.13	chr20:64074542-64076524(-)	RGS19	0.0784936936013232	-1.4343310772747702	0.754395008515529	0.451083110558624	0.7647318265540141	-5.0453052586531	0	Junction
	chr9:83659841-83661811(-)		0.0563787538948107	-0.429253290834212	0.7543941107345699	0.451083648837175	0.7647318265540141	-5.26545239493555	0	Junction
ENSG00000110321.15	chr11:10801088-10801660(-)	EIF4G2	0.012855643489088998	5.1996697906422105	0.7543645119430171	0.45110139545780803	0.76475348435348	-6.427903381669941	0	Junction
ENSG00000172301.10	chr17:31856866-31859100(-)	COPRS	-0.0327489172894625	1.41335152787718	-0.754352164385472	0.451108798830679	0.764757606931342	-5.81852832868479	0	Junction
ENSG00000166848.5	chr16:75648553-75654272(+)	TERF2IP	0.0124723115216538	4.81905375987749	0.7543261878875409	0.451124374095863	0.764760359999468	-6.39074710308586	0	Junction
ENSG00000179051.13	chr1:17422292-17422704(-)	RCC2	-0.022111898783487002	2.4470819032312097	-0.7543204185166079	0.4511278333981761	0.764760359999468	-6.0609421052730195	0	Junction
ENSG00000108312.14	chr17:44216705-44218171(-)	UBTF	0.0187978761856633	2.6517333450824503	0.754313954352552	0.451131709314845	0.764760359999468	-6.10688226059133	0	Junction
ENSG00000146247.13	chr6:78990983-78997413(-)	PHIP	-0.0513009530080378	-0.0470442254050487	-0.7543069430628191	0.45113591330978997	0.764760359999468	-5.3737408291660795	0	Junction
ENSG00000137713.15	chr11:111755095-111755294(-)	PPP2R1B	0.0275779910678593	1.79877857019689	0.7543008420428822	0.45113957152175105	0.764760359999468	-5.909547495283969	0	Junction
ENSG00000173064.11	chr12:112179083-112179173(-)	HECTD4	0.0185866347414243	2.9765558255397497	0.7542978447910741	0.45114136869996	0.764760359999468	-6.15966936702122	0	Junction
ENSG00000157637.12	chr17:81289809-81294822(-)	SLC38A10	0.0492047925369764	-0.31105061944145695	0.75429141483868	0.451145224168969	0.764760359999468	-5.30691222438036	0	Junction
ENSG00000011465.16	chr12:91146253-91151653(-)	DCN	0.0279012739278518	3.2976339022171097	0.7542808157300329	0.451151579550029	0.764762705650815	-6.213072494627429	0	Junction
ENSG00000170160.17	chr17:16735644-16761424(+)	CCDC144A	0.103316109676953	0.41792410289823295	0.754247281226068	0.451171687665709	0.764775368617335	-5.568376436814599	0	Junction
ENSG00000196199.13	chr13:19647292-19648421(+)	MPHOSPH8	0.0196555280791875	2.83669627919864	0.754240401751029	0.451175812831563	0.764775368617335	-6.138139921620599	0	Junction
ENSG00000188827.10	chr16:3597696-3597796(-)	SLX4	-0.0635554218201169	-0.9092119873909441	-0.754239229079993	0.45117651600690706	0.764775368617335	-5.13807845208919	0	Junction
ENSG00000204177.10	chr10:46788601-46789496(+)	BMS1P1	0.0595929980374091	0.088161576246277	0.754235192269595	0.451178936627041	0.764775368617335	-5.41748294409114	0	Junction
ENSG00000103148.15	chr16:93326-98144(-)	NPRL3	-0.0367616203930241	0.9611440000779541	-0.7542224487701801	0.45118657814686797	0.764779894032418	-5.672055927597259	0	Junction
ENSG00000232520.1	chr2:230895606-230895739(+)		-0.0543682556985752	-0.00488425310737378	-0.754209045103748	0.45119461560899293	0.7647850904789292	-5.42880974363809	0	Junction
ENSG00000106344.8	chr7:128335680-128335846(-)	RBM28	-0.030750752336967998	1.02444948255025	-0.754141166512511	0.451235320020041	0.7648294813301479	-5.698838145607599	0	Junction
ENSG00000197694.14	chr9:128577507-128578109(+)	SPTAN1	0.0147988621809565	5.65078079514159	0.7541345098800601	0.45123931188143296	0.7648294813301479	-6.475626324745241	0	Junction
ENSG00000146151.12	chr6:55516604-55541728(-)	HMGCLL1	0.0247321732333211	2.90211905925618	0.754134165677033	0.45123951829427206	0.7648294813301479	-6.14128614171103	0	Junction
ENSG00000086827.8	chr11:113760591-113760816(-)	ZW10	0.0329814982436646	0.7340551740105942	0.754132207047279	0.45124069285303203	0.7648294813301479	-5.614433875656589	0	Junction
ENSG00000033170.16	chr14:65413215-65455620(+)	FUT8	0.0361258678129826	1.07014749531294	0.754096556505309	0.45126207221314796	0.7648458231973141	-5.71248294616822	0	Junction
ENSG00000019144.17	chr11:118641785-118642253(+)	PHLDB1	0.0409617297116888	0.91768289769006	0.754094844261639	0.4512630990471961	0.7648458231973141	-5.6860366929070905	0	Junction
ENSG00000168268.10	chr3:52528074-52528182(-)	NT5DC2	0.0410747829544377	0.672824732402295	0.754086700422989	0.45126798293263004	0.7648458231973141	-5.5881309652883	0	Junction
ENSG00000138166.5	chr10:110507155-110510019(+)	DUSP5	0.0815497340528646	-0.868306569343391	0.754082964987731	0.45127022309484793	0.7648458231973141	-5.18074558343382	0	Junction
ENSG00000057608.16	chr10:5795020-5796762(-)	GDI2	-0.0132427745911755	4.459446709663481	-0.754035571837544	0.45129864559078203	0.764883723718368	-6.34987455482222	0	Junction
ENSG00000115464.14	chr2:61420834-61470649(-)	USP34	0.0275791324529349	1.3990107690785398	0.7540282387241479	0.451303043477192	0.764883723718368	-5.807296967061981	0	Junction
ENSG00000081377.16	chr9:96503790-96509672(-)	CDC14B	0.0443237155982533	0.23493030710815102	0.7540208041451759	0.451307502240381	0.764883723718368	-5.462135750292781	0	Junction
ENSG00000230092.7	chr1:808624-810066(-)	RP11-206L10.8	0.0328470251644571	1.72389145492916	0.7539827168811459	0.45133034482626294	0.764911136959336	-5.88814539982138	0	Junction
ENSG00000121486.11	chr1:185125111-185128668(-)	TRMT1L	-0.0294390880335309	1.23021132117776	-0.7539753566155021	0.451334759172851	0.764911136959336	-5.761313476825401	0	Junction
ENSG00000160408.14	chr9:127894630-127896241(-)	ST6GALNAC6	0.0439511248818072	0.0244110859208098	0.7539584673113591	0.45134488868829	0.764911136959336	-5.397957479717691	0	Junction
ENSG00000175395.15	chr10:37957116-37957419(-)	ZNF25	0.0205931117808293	2.7604831849813802	0.753956133563804	0.4513462883849961	0.764911136959336	-6.12108192614617	0	Junction
ENSG00000139083.10	chr12:11752580-11839139(+)	ETV6	-0.0534624033076454	-0.427880660361837	-0.753952379369967	0.451348540018775	0.764911136959336	-5.261185764018	0	Junction
ENSG00000072506.12	chrX:53433887-53434318(-)	HSD17B10	-0.0279102980937705	1.7719505426657098	-0.753922589975676	0.4513664068787371	0.7649248362453941	-5.906462198736159	0	Junction
ENSG00000130204.12	chr19:44901105-44901207(+)	TOMM40	-0.0230089846034452	2.12532687723519	-0.75392231983963	0.451366568900752	0.7649248362453941	-5.992951136887469	0	Junction
ENSG00000176438.12	chr14:95467968-95475677(-)	SYNE3	-0.0455310899301794	0.16686210571427698	-0.753890029276832	0.45138593635053503	0.7649492305731089	-5.4401427117746906	0	Junction
ENSG00000160953.15	chr19:1373161-1376518(+)	MUM1	0.0234218404141876	2.33965605802344	0.75386155552395	0.45140301492015794	0.7649538393104192	-6.040925183743111	0	Junction
ENSG00000203761.5	chr1:155749632-155749922(+)	MSTO2P	-0.0490185729791809	-0.33124428633801695	-0.753860068222013	0.45140390701460703	0.7649538393104192	-5.28295654869419	0	Junction
ENSG00000104517.12	chr8:102323496-102326545(-)	UBR5	0.019480606471455	2.63688148263586	0.753859841083682	0.45140404325390704	0.7649538393104192	-6.09879129864092	0	Junction
ENSG00000048342.15	chr4:15528727-15533192(+)	CC2D2A	0.0506008897204267	-0.0743911890157996	0.753850636865716	0.45140956403356897	0.7649538393104192	-5.36789301554191	0	Junction
ENSG00000145476.15	chr4:186194613-186196002(+)	CYP4V2	0.0406077976124187	0.43782579543554706	0.7538440410009121	0.451413520321166	0.7649538393104192	-5.530883667724139	0	Junction
ENSG00000113300.11	chr5:180553472-180564488(+)	CNOT6	0.0280472132232815	1.37190690942042	0.753816006938117	0.451430335745309	0.764966490183949	-5.797055935139659	0	Junction
ENSG00000164587.11	chr5:150447736-150449485(-)	RPS14	0.0544939861655206	0.0244428176933126	0.753815013279337	0.451430931769402	0.764966490183949	-5.41440371142058	0	Junction
ENSG00000139117.13	chr12:38730359-38760846(-)	CPNE8	-0.0384905691519956	1.35325232598998	-0.753792722696136	0.45144430239686206	0.764977831188979	-5.7878006311959505	0	Junction
ENSG00000173064.11	chr12:112243520-112243619(-)	HECTD4	0.0215363411210275	2.30927187867264	0.753787274340274	0.45144757053472706	0.764977831188979	-6.0354718471975195	0	Junction
ENSG00000110002.15	chr11:124123455-124123659(+)	VWA5A	0.02993820917268	1.82803047178967	0.7537637338025959	0.451461691228383	0.7649872173284771	-5.931003889244879	0	Junction
ENSG00000196704.11	chr17:68254568-68255699(+)	AMZ2	0.0151510436179385	4.10603564148238	0.753761458760672	0.451463055916116	0.7649872173284771	-6.31117404539093	0	Junction
ENSG00000132274.15	chr11:5708604-5709052(+)	TRIM22	0.0449572449336725	0.8475593468679631	0.7537394974823649	0.45147622954638794	0.7649880058585391	-5.670977129638421	0	Junction
ENSG00000166263.13	chr17:55081184-55141309(+)	STXBP4	0.0595050513344368	-0.528494764133438	0.7537351097510241	0.45147886158466294	0.7649880058585391	-5.236344966100289	0	Junction
ENSG00000103335.20	chr16:88716732-88716805(-)	PIEZO1	0.0420251357416638	0.531127319607151	0.7537278022072141	0.451483245130141	0.7649880058585391	-5.5504498980255	0	Junction
ENSG00000130164.12	chr19:11120523-11123173(+)	LDLR	-0.0815688171090666	-0.902940503318854	-0.753707995008321	0.45149512691253296	0.7649880058585391	-5.1635997964131395	0	Junction
ENSG00000169398.19	chr8:140706206-140735250(-)	PTK2	-0.0743162119329897	-0.798344347953097	-0.753692688782991	0.45150430880892	0.7649880058585391	-5.16026591874415	0	Junction
ENSG00000144713.12	chr3:12839531-12840141(-)	RPL32	-0.0108847823156168	7.04178829593314	-0.7536876383529821	0.451507338483461	0.7649880058585391	-6.61457598909082	0	Junction
ENSG00000198053.11	chr20:1934767-1937319(+)	SIRPA	0.0436834586418799	0.0403634750105145	0.7536876195834828	0.451507349743014	0.7649880058585391	-5.41062112184062	0	Junction
ENSG00000198952.8	chr1:156250997-156251402(-)	SMG5	-0.0219619646439251	2.43393834361912	-0.7536846260084671	0.451509145547658	0.7649880058585391	-6.059242559144701	0	Junction
ENSG00000105662.15	chr19:18771547-18775640(+)	CRTC1	-0.0797904873832166	-1.49631107524158	-0.7536771950369251	0.451513603303224	0.7649880058585391	-5.015718586636241	0	Junction
ENSG00000114742.13	chr3:39068860-39069642(+)	WDR48	-0.0160990953132405	3.38397045412075	-0.753675212614184	0.45151479254037	0.7649880058585391	-6.2201009187290195	0	Junction
ENSG00000185420.18	chr1:245749665-245764040(-)	SMYD3	0.0242501113725217	1.7517414861713303	0.7536623122090559	0.45152253141806	0.7649880058585391	-5.92719445603501	0	Junction
	chr11:62522572-62524917(-)		0.0720475884325052	-0.7630725181628409	0.7536597071320089	0.451524094197707	0.7649880058585391	-5.20384863129804	0	Junction
ENSG00000101638.13	chr18:46704665-46721361(-)	ST8SIA5	0.0550565063944819	-0.391414156558007	0.753652910244596	0.451528171649083	0.7649880058585391	-5.28095142447447	0	Junction
ENSG00000147416.10	chr8:20212906-20214817(+)	ATP6V1B2	0.0158681795947362	4.06629654191077	0.753644299847983	0.451533337054281	0.7649881544940141	-6.30895341654773	0	Junction
ENSG00000129003.15	chr15:61863529-61864640(-)	VPS13C	0.0724122394330413	-1.22842943774612	0.7536361843587809	0.45153820559361896	0.7649881544940141	-5.100207177770031	0	Junction
ENSG00000125912.10	chr19:3186215-3192469(+)	NCLN	-0.0721232726986998	-1.1934276342811	-0.753604459138812	0.45155723806338505	0.7650119733592551	-5.07118645569668	0	Junction
ENSG00000130779.19	chr12:122328163-122328260(-)	CLIP1	-0.0195185596287295	3.2640138129692997	-0.7535875404019899	0.451567388071999	0.7650207435205101	-6.20513369188254	0	Junction
ENSG00000158023.9	chr12:121975335-121975541(+)	WDR66	0.0718631862955875	-1.00748961924493	0.753573971657129	0.451575528423291	0.7650229075802791	-5.12118371084634	0	Junction
ENSG00000157445.14	chr3:54816871-54837158(+)	CACNA2D3	0.0248426037460097	2.7942748110074103	0.7535688316450171	0.45157861211304606	0.7650229075802791	-6.134917844018919	0	Junction
ENSG00000147099.19	chrX:72464732-72488932(-)	HDAC8	-0.0363888985833511	0.702387213098942	-0.753538808568715	0.451596624343137	0.76503826312626	-5.60463798279333	0	Junction
ENSG00000111879.18	chr6:119024814-119078140(-)	FAM184A	0.040013409911821	0.5959591267533051	0.753537143898347	0.451597623067711	0.76503826312626	-5.56367334794058	0	Junction
ENSG00000196569.11	chr6:129297866-129300735(+)	LAMA2	0.0515266397670816	0.166244952283771	0.7534787231029041	0.45163267361437	0.7650672990233169	-5.44427290431214	0	Junction
ENSG00000100320.22	chr22:35768350-35778024(-)	RBFOX2	0.0191810932313324	3.0348239567857798	0.75347531041472	0.45163472116225606	0.7650672990233169	-6.16980067223178	0	Junction
ENSG00000136146.14	chr13:48079976-48081644(-)	MED4	-0.0189989328818805	2.31534315836533	-0.7534680964075121	0.45163904944647404	0.7650672990233169	-6.03239346275116	0	Junction
ENSG00000172053.16	chr3:49104472-49104616(-)	QARS	-0.0259218967620421	1.8257020032157	-0.753465477452018	0.451640620781996	0.7650672990233169	-5.92057294998304	0	Junction
ENSG00000174373.16	chr14:35756909-35760828(-)	RALGAPA1	0.0205624565678406	3.0556376932488103	0.7534627237127859	0.45164227298916293	0.7650672990233169	-6.172938333334369	0	Junction
ENSG00000132470.13	chr17:75752578-75754575(+)	ITGB4	0.0483055513714837	1.05955461858091	0.7534588377585251	0.45164460451623206	0.7650672990233169	-5.74529783345935	0	Junction
ENSG00000079841.18	chr6:72266050-72284046(+)	RIMS1	-0.047009911915119	0.110644244111392	-0.753446361130522	0.45165209039318505	0.765068019775241	-5.43902211173314	0	Junction
ENSG00000023287.12	chr8:52686157-52686852(-)	RB1CC1	0.0653519473418612	-0.937341899268496	0.7534415496663521	0.45165497725200504	0.765068019775241	-5.14209291332533	0	Junction
ENSG00000136238.17	chr7:6387284-6391923(+)	RAC1	-0.014389935562196001	4.370435867626161	-0.753425201915917	0.45166478591366604	0.765069451578504	-6.34225148962394	0	Junction
ENSG00000196914.8	chr11:120480431-120481259(+)	ARHGEF12	0.0154426587675898	3.8794110203506897	0.7534204026928809	0.45166766547380105	0.765069451578504	-6.28668600274847	0	Junction
ENSG00000139613.11	chr12:56169912-56170143(-)	SMARCC2	-0.0144491814216279	4.402320727347179	-0.753415272852782	0.451670743417511	0.765069451578504	-6.344643348828431	0	Junction
ENSG00000065000.15	chr19:2114303-2114747(-)	AP3D1	0.0204597761292003	2.62466388953703	0.753388360922585	0.45168689097877396	0.765082880259757	-6.10076107477667	0	Junction
ENSG00000105953.14	chr7:44697065-44697369(+)	OGDH	0.0198173024335337	3.23616657598786	0.7533854814994431	0.45168861869520394	0.765082880259757	-6.2013796572774895	0	Junction
ENSG00000164327.12	chr5:38963042-38964791(-)	RICTOR	-0.0219371830786203	2.19703702996472	-0.75334927944419	0.451710341034867	0.7651101056212599	-6.0074484085728495	0	Junction
ENSG00000174501.14	chr2:95916172-95916609(-)	ANKRD36C	-0.0600125859580196	-0.7524665688590121	-0.753333536235087	0.45171978762656606	0.7651101056212599	-5.2211514553650495	0	Junction
ENSG00000082074.15	chr5:39127808-39130589(-)	FYB	0.0528351118451705	-0.641103441860651	0.7533330047010091	0.451720106571464	0.7651101056212599	-5.27870052688814	0	Junction
ENSG00000155657.25	chr2:178799911-178800394(-)	TTN	-0.0707739434425641	-0.629162692473508	-0.753323155156897	0.4517260167741621	0.7651101056212599	-5.22224122792086	0	Junction
ENSG00000138346.14	chr10:68445084-68446295(-)	DNA2	-0.0550755017852695	-0.608214731835793	-0.7533158734307271	0.4517303861901671	0.7651101056212599	-5.20710413797579	0	Junction
ENSG00000011028.13	chr17:62678647-62679799(+)	MRC2	0.046680189909562006	0.189898506637335	0.75330895877708	0.45173453536569796	0.7651101056212599	-5.4548176137068705	0	Junction
ENSG00000146151.12	chr6:55499300-55541728(-)	HMGCLL1	0.0616375998282554	-0.36405466927035296	0.753278827949522	0.45175261578522996	0.7651167171090559	-5.29424555560571	0	Junction
ENSG00000160293.16	chr9:133806182-133807257(-)	VAV2	0.0681368880706851	-1.07804414502872	0.7532704883543871	0.451757620147151	0.7651167171090559	-5.10274200674111	0	Junction
ENSG00000038274.16	chr5:163513995-163516517(+)	MAT2B	0.0196679838322422	2.97989687352194	0.7532513274214699	0.45176911821580107	0.7651167171090559	-6.15890669532269	0	Junction
ENSG00000271860.6	chr6:97612340-97616835(+)	RP11-436D23.1	-0.0403830905755871	0.18775578853633101	-0.75324643190465	0.451772055938057	0.7651167171090559	-5.449066569364719	0	Junction
ENSG00000050820.16	chr16:75235987-75236881(-)	BCAR1	-0.0272489834086338	1.71712453407226	-0.7532449414926501	0.451772950312891	0.7651167171090559	-5.8923484964201	0	Junction
ENSG00000048162.20	chr5:176384375-176385220(-)	NOP16	0.0346336671625207	0.898781051508586	0.753244439845178	0.45177325134456003	0.7651167171090559	-5.684289936320701	0	Junction
ENSG00000155657.25	chr2:178622009-178622669(-)	TTN	0.0818290520359639	-1.04884718769963	0.7532444312489329	0.45177325650304795	0.7651167171090559	-5.12908890703896	0	Junction
ENSG00000150995.18	chr3:4652219-4653841(+)	ITPR1	0.0205084800111913	4.37562312743243	0.7532343969696429	0.45177927795840894	0.7651184911421709	-6.3456130126494505	0	Junction
ENSG00000101888.11	chrX:109541620-109542506(+)	NXT2	0.0406785265462941	0.6539598609560899	0.7532247110299051	0.45178509042243703	0.7651199111992891	-5.58986392491045	0	Junction
ENSG00000182621.17	chr20:8685079-8697625(+)	PLCB1	0.0202698904896322	4.19720579798157	0.7531977717092909	0.451801256741718	0.765131545462582	-6.323391699472411	0	Junction
ENSG00000185880.12	chr15:44736711-44754899(+)	TRIM69	-0.0594601245462087	-0.7353582720177929	-0.753196686047025	0.4518019082558571	0.765131545462582	-5.1765046774795405	0	Junction
ENSG00000049759.17	chr18:58245509-58246649(+)	NEDD4L	0.0558536311788863	-0.11188004135690599	0.753156945001667	0.45182575752492504	0.7651573393760079	-5.370895370543031	0	Junction
ENSG00000124608.4	chr6:44312264-44313080(-)	AARS2	-0.0475784164620159	-0.134118846130476	-0.7531547285159621	0.451827087696281	0.7651573393760079	-5.34982932501845	0	Junction
ENSG00000248333.8	chr1:1649638-1652438(-)	CDK11B	0.0261810098084863	1.76409844946052	0.7531315796444191	0.451840980075658	0.76516715943846	-5.90569931496646	0	Junction
ENSG00000101558.13	chr18:9915066-9931809(+)	VAPA	-0.0762258781264259	-1.13013804935682	-0.753128488805093	0.45184283500570094	0.76516715943846	-5.0818872962305	0	Junction
ENSG00000276975.2	chr1:146865816-146875320(+)	HYDIN2	0.0663073928605724	-0.140543107431454	0.753061137319203	0.451883256263216	0.7652268744702901	-5.371931113158389	0	Junction
ENSG00000106484.14	chr7:130498276-130498418(+)	MEST	0.0263992148973951	2.41604724253563	0.7530531551041691	0.451888046956816	0.7652268744702901	-6.06231314198818	0	Junction
ENSG00000172379.19	chr15:80457977-80470219(+)	ARNT2	-0.0687976284411767	-0.10002090073595699	-0.75304457307933	0.45189319767099895	0.76522717259923	-5.374036718500769	0	Junction
ENSG00000225470.6	chrX:73944663-73994839(+)	JPX	-0.0512044920004028	1.55481932721125	-0.753027368385412	0.45190352359338104	0.765236077818256	-5.84039952859762	0	Junction
ENSG00000116641.17	chr1:62492848-62494274(-)	DOCK7	-0.0277021028502375	1.31345203567888	-0.7530192336516109	0.451908405948891	0.765236077818256	-5.7797649715214	0	Junction
ENSG00000198369.9	chr2:65314170-65316733(-)	SPRED2	0.0381160754731545	0.9118505538149159	0.752993316943965	0.45192396100055	0.76524404333555	-5.65915791623433	0	Junction
ENSG00000064933.16	chr2:189805755-189818016(+)	PMS1	0.0305354815550151	1.69249296045753	0.7529875835547779	0.451927402187222	0.76524404333555	-5.881328021131099	0	Junction
ENSG00000177103.13	chr11:117439937-117443885(-)	DSCAML1	0.0354558902565349	0.654906246402651	0.75298653042629	0.45192803427774897	0.76524404333555	-5.58694553254185	0	Junction
ENSG00000132321.16	chr2:236399489-236419148(-)	IQCA1	0.0431585481714434	1.5770439374723	0.7529727636498199	0.45193629717984296	0.765246101377802	-5.85948456800861	0	Junction
ENSG00000271447.5	chr17:35756420-35764679(-)	MMP28	-0.0500414322176231	-0.35323821348381296	-0.7529567275603679	0.451945922245368	0.765246101377802	-5.333270848935411	0	Junction
ENSG00000159899.14	chr9:35802001-35802205(+)	NPR2	0.0402067135422599	0.303270371041312	0.752951313012901	0.451949172152128	0.765246101377802	-5.48383757166187	0	Junction
ENSG00000077254.14	chr1:77697932-77701368(-)	USP33	-0.0171294599431073	2.91074122816084	-0.752944411384452	0.451953314650316	0.765246101377802	-6.1476452408424995	0	Junction
ENSG00000079691.17	chr6:25500236-25509655(+)	LRRC16A	0.0332725979758021	1.59773073850496	0.7529317141257991	0.45196093586027897	0.765246101377802	-5.86051312183441	0	Junction
ENSG00000100897.17	chr14:24115294-24115381(+)	DCAF11	-0.0190369438701312	2.44889906569452	-0.7529285779953321	0.45196281825490103	0.765246101377802	-6.06316531356352	0	Junction
ENSG00000178568.14	chr2:211387151-211420440(-)	ERBB4	0.023053273538852996	2.40731159279421	0.752921166132195	0.45196726708345397	0.765246101377802	-6.05960309005511	0	Junction
ENSG00000198393.7	chr12:133007533-133010135(+)	ZNF26	0.0424839796889614	0.389752944329035	0.752912168999169	0.451972667473223	0.765246101377802	-5.51626333312423	0	Junction
ENSG00000104343.19	chr8:73794116-73805650(-)	UBE2W	0.0212606214666043	2.87406732304724	0.752909911107915	0.451974022743231	0.765246101377802	-6.14052262527956	0	Junction
ENSG00000250312.6	chr4:125297-130787(+)	ZNF718	-0.17137064616087197	-2.0166153117064	-0.752877960744967	0.45199320078240507	0.7652662061707242	-4.930099552074901	0	Junction
ENSG00000134531.9	chr12:13211589-13213478(+)	EMP1	0.0846376886258681	0.43681573856464	0.7528735522753441	0.451995846979627	0.7652662061707242	-5.580049749166481	0	Junction
ENSG00000204248.10	chr6:33176070-33176258(-)	COL11A2	-0.0658497460932134	-0.701015666287747	-0.7528579698007759	0.45200520047757103	0.7652736193918109	-5.19571456626013	0	Junction
ENSG00000148498.15	chr10:34111563-34119612(-)	PARD3	0.0438832766265877	0.280080688961995	0.7528366070915179	0.452018023783546	0.765286906991249	-5.4723230414275	0	Junction
ENSG00000140044.12	chr14:75438122-75461425(+)	JDP2	0.0303014280828596	1.58064352886747	0.7528215782960521	0.4520270451807561	0.765291678923291	-5.853353983388409	0	Junction
ENSG00000067066.16	chr2:230416329-230417590(+)	SP100	-0.0551772531414357	-0.5467089348517621	-0.7528153356773141	0.45203079249336103	0.765291678923291	-5.2494773751118	0	Junction
ENSG00000156304.14	chr21:31685485-31685567(-)	SCAF4	0.040815309065457	0.41460851010158795	0.752792420107751	0.452044548378489	0.7653002230359169	-5.52380456126385	0	Junction
ENSG00000144712.11	chr3:12803632-12807305(+)	CAND2	-0.0404954514582474	0.320922067426204	-0.752790352624826	0.452045789470284	0.7653002230359169	-5.50128005713243	0	Junction
ENSG00000122367.19	chr10:86718848-86726136(+)	LDB3	-0.0405978106578911	0.946444931687043	-0.752772701340636	0.45205638545949295	0.7653097388711071	-5.683426917086931	0	Junction
ENSG00000103194.15	chr16:84759473-84759890(+)	USP10	0.0188280303280741	2.3661001702766202	0.75274337261042	0.452073991680493	0.765331122351802	-6.04894495463615	0	Junction
ENSG00000136783.9	chr9:104754701-104759084(+)	NIPSNAP3A	-0.0277940792713112	2.3905132055706297	-0.7527196099447149	0.45208825684337295	0.7653468492354709	-6.04551169415468	0	Junction
ENSG00000100258.17	chr22:50505335-50505402(-)	LMF2	-0.0377860670264829	0.665668443165	-0.7526790410239791	0.45211261169890204	0.765379656573858	-5.59525558099206	0	Junction
ENSG00000062725.9	chr17:60456382-60460662(-)	APPBP2	0.017616959354528998	3.23335589338058	0.752654115846755	0.45212757547065896	0.765396565236438	-6.199276071328371	0	Junction
ENSG00000134369.15	chr1:201785352-201786428(+)	NAV1	0.0349387494495885	0.797509608111142	0.7526179207840741	0.452149305592136	0.765424928001478	-5.638398873277731	0	Junction
ENSG00000169683.7	chr17:82027445-82027673(+)	LRRC45	-0.0549711554386835	-0.7093491395006719	-0.752595734654547	0.452162625582707	0.765439053134876	-5.18435530767354	0	Junction
ENSG00000134780.9	chr11:61720251-61720678(+)	DAGLA	0.0321068158530488	1.08686188890108	0.75256123463661	0.45218333896251395	0.765446777072486	-5.73050967552185	0	Junction
ENSG00000031003.10	chr5:138019147-138021030(-)	FAM13B	0.0253324134316621	2.20372225479136	0.752554272927375	0.45218751875106	0.765446777072486	-6.01375247099519	0	Junction
ENSG00000164344.15	chr4:186234059-186236780(+)	KLKB1	0.0830489247087379	-1.41099457267544	0.752550600927912	0.452189723416935	0.765446777072486	-5.0289836258591105	0	Junction
ENSG00000095139.13	chr11:118590507-118592708(+)	ARCN1	-0.0157136890347753	3.30700238257953	-0.752541744083753	0.4521950410849871	0.765446777072486	-6.210006915970429	0	Junction
ENSG00000157500.10	chr3:57257052-57257245(+)	APPL1	0.018781366240978002	3.0445840086547102	0.752539766064679	0.45219622869668896	0.765446777072486	-6.17169446633451	0	Junction
ENSG00000106991.13	chr9:127820038-127824303(-)	ENG	-0.0418811179765456	0.9827859612864891	-0.7525384067747359	0.45219704482161605	0.765446777072486	-5.696946861296889	0	Junction
ENSG00000165521.15	chr14:88622719-88624969(-)	EML5	0.0438677404716873	-0.22183448603372802	0.7525223040150799	0.452206713067943	0.7654504943715171	-5.340196579869	0	Junction
	chr3:44104128-44111276(+)		-0.0588770053419731	-0.118104366322017	-0.752492734584918	0.452224467133651	0.7654504943715171	-5.37570181552773	0	Junction
ENSG00000149403.11	chr11:120815476-120819754(+)	GRIK4	0.0395549102485885	0.6020204206606871	0.7524770061936751	0.452233910929314	0.7654504943715171	-5.57056279961427	0	Junction
ENSG00000013441.15	chr2:200861467-200861701(-)	CLK1	-0.0325917015106277	3.24625865761492	-0.752472393400466	0.45223668060929	0.7654504943715171	-6.1967679732676695	0	Junction
ENSG00000182871.14	chr21:45478354-45479901(+)	COL18A1	-0.052557739321326	0.421067326023202	-0.7524686842091991	0.452238907742507	0.7654504943715171	-5.53167050953171	0	Junction
ENSG00000139793.18	chr13:97357636-97366458(+)	MBNL2	-0.0381931005449519	1.2113718018708302	-0.7524672445378392	0.452239772175182	0.7654504943715171	-5.75837550999897	0	Junction
ENSG00000134910.12	chr11:125620127-125620771(+)	STT3A	-0.0228165594075004	2.0913643536765503	-0.752463727569907	0.45224188389856207	0.7654504943715171	-5.99000306956258	0	Junction
ENSG00000065060.16	chr6:34871117-34871583(+)	UHRF1BP1	0.0383707745142546	0.414491007499734	0.752462519406782	0.45224260932765603	0.7654504943715171	-5.52130674121946	0	Junction
ENSG00000110700.6	chr11:17075164-17075453(-)	RPS13	0.12242205901926101	-1.60081312956123	0.7524601602293292	0.45224402587334106	0.7654504943715171	-5.04585961986886	0	Junction
ENSG00000107140.15	chr9:35606984-35607326(+)	TESK1	0.0264500522207712	1.62102624297079	0.752448611448783	0.452250960265209	0.7654538088419929	-5.86735934852034	0	Junction
ENSG00000115677.16	chr2:241242679-241246751(-)	HDLBP	0.0118040680498142	4.31855596563327	0.75243562408584	0.452258758516801	0.765457564429388	-6.3380455182992606	0	Junction
ENSG00000168172.8	chr8:42930173-42943312(+)	HOOK3	-0.0160989376536294	3.2523859468156098	-0.752427277774778	0.452263770092809	0.765457564429388	-6.19969223524679	0	Junction
ENSG00000165219.21	chr9:125299107-125301982(+)	GAPVD1	-0.0202186419442885	2.19139282039007	-0.75241472326029	0.452271308560813	0.765457564429388	-6.00671908756239	0	Junction
ENSG00000185164.14	chr16:18527625-18529500(-)	NOMO2	0.0361226108014155	2.07874562776237	0.7524117668025251	0.452273083802101	0.765457564429388	-5.9898693253956	0	Junction
ENSG00000103496.14	chr16:31034115-31034225(+)	STX4	-0.0298602768202765	1.44121978244589	-0.752358310271925	0.45230518311286605	0.765494713231693	-5.81444554746494	0	Junction
ENSG00000175567.8	chr11:73975672-73976640(-)	UCP2	0.0552212149410528	0.486558914537076	0.7523522905242959	0.45230879790185496	0.765494713231693	-5.553392254134611	0	Junction
ENSG00000187840.4	chr8:38057261-38059903(+)	EIF4EBP1	0.0654526748728807	-0.9589128933240741	0.752345931401691	0.452312616499404	0.765494713231693	-5.14354758897502	0	Junction
ENSG00000077942.18	chr22:45577109-45600306(+)	FBLN1	0.0503062597030082	0.0321198937519099	0.752337411833872	0.452317732454089	0.765494713231693	-5.399783614792111	0	Junction
ENSG00000166260.10	chr17:54962916-54963305(-)	COX11	0.0277411027756058	1.92832416604236	0.7523337767842421	0.45231991529184706	0.765494713231693	-5.95338567988225	0	Junction
ENSG00000145216.15	chr4:53379118-53379224(+)	FIP1L1	-0.0261491638559658	1.3975419212468703	-0.7523234422340551	0.45232612119474397	0.7654967939883991	-5.81563115179219	0	Junction
ENSG00000174233.11	chr12:48777522-48777614(-)	ADCY6	0.0538144864365286	-0.590704419980506	0.752261904427244	0.452363075680752	0.7655505311175391	-5.221398535003621	0	Junction
ENSG00000106052.13	chr7:27817039-27827737(+)	TAX1BP1	-0.0131197007378547	4.1734979093417	-0.752253991628871	0.45236782757328003	0.7655505311175391	-6.3209512209057594	0	Junction
ENSG00000132879.13	chr1:11654582-11655805(+)	FBXO44	0.10030863255931301	-1.60681995123211	0.752209568176808	0.45239450582541796	0.7655718826073009	-5.0101448068693095	0	Junction
ENSG00000149575.5	chr11:118167087-118168084(-)	SCN2B	0.0238595578727556	3.32815720768425	0.7521887798008721	0.4524069904732171	0.7655718826073009	-6.215607684369889	0	Junction
ENSG00000197696.9	chr15:84655410-84657175(-)	NMB	0.0578367626459498	0.3030677437514461	0.7521823202057522	0.452410869881481	0.7655718826073009	-5.512851076007769	0	Junction
ENSG00000050405.13	chr12:50206069-50222020(-)	LIMA1	0.0353107503629797	0.845888355076706	0.75218055565576	0.452411929612144	0.7655718826073009	-5.645234559864139	0	Junction
	chr14:49853738-49862669(-)		-0.46875385791040397	0.5507347867442629	-0.7521780007099341	0.452413464031033	0.7655718826073009	-5.60974896835867	0	Junction
ENSG00000197943.9	chr16:81907775-81908415(+)	PLCG2	-0.0850129907663279	-0.4815296011171579	-0.7521619024281071	0.45242313221301295	0.7655718826073009	-5.27365541686758	0	Junction
ENSG00000155085.15	chr6:109656885-109659227(-)	AK9	-0.0221634852185973	2.5484240159367597	-0.7521572138359951	0.452425948073552	0.7655718826073009	-6.07776602492306	0	Junction
ENSG00000114859.15	chr3:184358096-184358181(-)	CLCN2	0.040670958116988	0.34400938232913003	0.752144919164887	0.452433332017338	0.7655718826073009	-5.49365481644481	0	Junction
ENSG00000204257.14	chr6:32949400-32949610(-)	HLA-DMA	-0.0484298242389314	0.387074820886266	-0.7521438972989059	0.452433945733535	0.7655718826073009	-5.55624423623778	0	Junction
ENSG00000169432.14	chr2:166242657-166251764(-)	SCN9A	-0.0858856302160317	-1.48975290207065	-0.7521429342664251	0.452434524115714	0.7655718826073009	-5.0276334540359	0	Junction
ENSG00000172732.11	chr11:65861436-65861946(+)	MUS81	-0.031944745538691005	0.8567239970378009	-0.7521418252104419	0.45243519019783507	0.7655718826073009	-5.63872762620759	0	Junction
ENSG00000138095.18	chr2:43975218-43976142(-)	LRPPRC	0.0172238515014418	3.58190688144013	0.752113221924342	0.4524523690877029	0.76558920750152	-6.248421947940691	0	Junction
ENSG00000132932.16	chr13:25579948-25581818(+)	ATP8A2	0.0211538438315169	2.4541562009953597	0.7521067220498209	0.45245627290854	0.76558920750152	-6.06858155406855	0	Junction
ENSG00000114841.17	chr3:52391055-52391178(+)	DNAH1	0.04509074215605	-0.130542447169564	0.752099917312545	0.45246035985023997	0.76558920750152	-5.35890012245749	0	Junction
ENSG00000163637.11	chr3:64198968-64267898(-)	PRICKLE2	-0.0406088357264147	0.5969425811046309	-0.7520767087659259	0.45247429911709497	0.765592590144	-5.562834577942519	0	Junction
ENSG00000131018.22	chr6:152462891-152463352(-)	SYNE1	0.0211227309672494	3.61411503829799	0.752073584941304	0.452476175333534	0.765592590144	-6.25488377012478	0	Junction
ENSG00000165168.7	chrX:37796142-37798954(+)	CYBB	-0.0381264337805755	1.4947223297661	-0.752071728923875	0.45247729008783705	0.765592590144	-5.88368450247911	0	Junction
ENSG00000132300.18	chr2:86106352-86108349(+)	PTCD3	0.0214845543140771	2.55501351267864	0.752047582971837	0.45249179268193895	0.7655964316266851	-6.0883656815006395	0	Junction
ENSG00000168038.10	chr3:41717862-41754360(-)	ULK4	0.0421875818686969	0.513398555014878	0.752045434742383	0.45249308296894797	0.7655964316266851	-5.54285044699275	0	Junction
ENSG00000023287.12	chr8:52686968-52714074(-)	RB1CC1	0.0269467113666815	1.81447018645789	0.752010139919198	0.452514282330883	0.7655964316266851	-5.918970426221301	0	Junction
ENSG00000080824.18	chr14:102085432-102085757(-)	HSP90AA1	0.0190892007283768	7.5203878057472595	0.752008030071125	0.45251554960066104	0.7655964316266851	-6.66619645575267	0	Junction
ENSG00000065000.15	chr19:2121093-2121162(-)	AP3D1	-0.0181676214567986	2.85772222356532	-0.752005408830422	0.45251712403868805	0.7655964316266851	-6.1411202568514405	0	Junction
ENSG00000275131.2	chr1:120548502-120548640(-)	CH17-472G23.4	0.0268652982741705	2.95000238709041	0.75200262846445	0.452518794058085	0.7655964316266851	-6.15926896047982	0	Junction
ENSG00000117153.15	chr1:202911204-202918170(-)	KLHL12	0.0213942592765451	2.07484662307721	0.752002087394284	0.4525191190508421	0.7655964316266851	-5.987002432143759	0	Junction
ENSG00000101974.14	chrX:139785300-139787172(-)	ATP11C	0.0323121654709611	0.86302274234899	0.7520016580198349	0.45251937695387495	0.7655964316266851	-5.6643948287483505	0	Junction
ENSG00000124151.18	chr20:47652581-47652930(+)	NCOA3	-0.0412325452344199	0.13664581969531098	-0.7519683618927958	0.452539376469883	0.765617433132299	-5.426075185346839	0	Junction
ENSG00000100380.13	chr22:40840693-40844838(-)	ST13	-0.0131692832031313	4.9781873333522695	-0.75195355571677	0.4525482700482801	0.765617433132299	-6.40502666551753	0	Junction
ENSG00000198700.9	chr1:201869719-201870582(+)	IPO9	0.0202373462633864	2.2770597822221603	0.751951912375505	0.45254925715493394	0.765617433132299	-6.028085457724639	0	Junction
ENSG00000100883.11	chr14:35019075-35022909(+)	SRP54	0.0198351540291614	2.83782113616508	0.751947847089367	0.45255169905772297	0.765617433132299	-6.13875726698138	0	Junction
ENSG00000112701.17	chr6:75623961-75633580(+)	SENP6	-0.0201612172682653	2.6996593529925197	-0.751927375193543	0.452563996062046	0.7656234452131858	-6.1103078276700495	0	Junction
ENSG00000118965.14	chr2:19931410-19932282(-)	WDR35	0.0322427483196481	1.02581717978557	0.751925358865604	0.452565207234841	0.7656234452131858	-5.707516426524809	0	Junction
ENSG00000107147.12	chr9:135755170-135756872(+)	KCNT1	0.03364789169909	1.9690740408055498	0.7519108469184109	0.45257392436097493	0.7656297720705059	-5.968235402432881	0	Junction
	chr3:10937066-10958156(-)		-0.0707674299759997	-1.34197048638806	-0.751890536311486	0.45258612482178495	0.7656419915616691	-5.08323296697872	0	Junction
ENSG00000001631.15	chr7:92235647-92236412(-)	KRIT1	0.0215934773176872	2.00752064613322	0.7518786489952901	0.452593265548475	0.765645651303136	-5.968910111428991	0	Junction
ENSG00000198742.9	chr7:99060708-99061798(-)	SMURF1	-0.029490855332023	1.5516666977836	-0.7518624114784961	0.452603019549715	0.7656537317552321	-5.848525596316191	0	Junction
ENSG00000155530.2	chr7:134197106-134199219(+)	LRGUK	0.0489880799888973	-0.0599853965620917	0.7518387181413401	0.452617252533497	0.765669388894615	-5.383191018783081	0	Junction
ENSG00000198753.11	chrX:153776215-153776355(+)	PLXNB3	-0.0264086093141956	2.3107060237887	-0.7518187103158879	0.452629271766456	0.765675331207477	-6.03312417466334	0	Junction
ENSG00000205583.13	chr7:75364757-75365254(+)	STAG3L1	0.0427481608682731	1.08550906689036	0.751815509517231	0.452631194588145	0.765675331207477	-5.72518239716657	0	Junction
ENSG00000071794.15	chr3:149048164-149048862(-)	HLTF	0.0212259257484802	2.16373411208964	0.751803055026925	0.45263867644119204	0.765675331207477	-6.0048558399738	0	Junction
ENSG00000129990.14	chr19:55175877-55176004(-)	SYT5	-0.0260987762452785	2.65857632201987	-0.7517929227974871	0.452644763281698	0.765675331207477	-6.11308465091535	0	Junction
ENSG00000162341.16	chr11:69070496-69071355(+)	TPCN2	-0.0495959460011231	-0.439565404313419	-0.7517914415375699	0.4526456531384	0.765675331207477	-5.2591586138326205	0	Junction
ENSG00000011243.17	chr19:15397856-15398629(-)	AKAP8L	-0.0598402106676269	-0.770997305900234	-0.751736546480168	0.45267863166601896	0.765722695858995	-5.19090436847588	0	Junction
ENSG00000154545.16	chrX:52187231-52187641(+)	MAGED4	0.0315712307849502	1.81990625351127	0.7517191273273269	0.452689096608999	0.765725930696425	-5.92935009077189	0	Junction
ENSG00000153707.16	chr9:8733947-8857637(-)	PTPRD	-0.0333317985345915	1.7222693524521397	-0.7517103956344571	0.452694342419058	0.765725930696425	-5.89719229374839	0	Junction
ENSG00000141644.17	chr18:50272956-50273333(-)	MBD1	-0.018413960721501	2.5724239071384702	-0.751708505890037	0.4526954777407029	0.765725930696425	-6.08852887727839	0	Junction
ENSG00000165240.18	chrX:78011675-78012878(+)	ATP7A	-0.0694946123058206	-0.8527776343126121	-0.751686267233723	0.452708838413618	0.765726009626624	-5.16214058256527	0	Junction
ENSG00000135972.8	chr2:105092570-105093529(+)	MRPS9	-0.0216868620153789	2.1888214907051204	-0.751682383882319	0.45271117149962603	0.765726009626624	-6.00963775913382	0	Junction
ENSG00000144619.14	chr3:2819582-2866751(+)	CNTN4	0.0348670331204107	0.851315069818245	0.751676092639781	0.452714951241558	0.765726009626624	-5.67703103749152	0	Junction
ENSG00000136819.15	chr9:129834767-129835138(-)	C9orf78	-0.0174754004319241	3.5538119762302296	-0.751673922523389	0.45271625503901797	0.765726009626624	-6.2476530095608	0	Junction
ENSG00000013573.16	chr12:31094823-31096340(+)	DDX11	-0.11410420247359401	-1.70653493361444	-0.751667000260655	0.452720413921683	0.765726009626624	-4.97600934734606	0	Junction
ENSG00000164308.16	chr5:96880261-96883791(+)	ERAP2	-0.13072913872173	-1.56112373757289	-0.7516336346451271	0.452740460225743	0.7657513072803891	-5.02019098221606	0	Junction
ENSG00000164074.14	chr4:127989822-128008919(+)	ABHD18	-0.0406125567564471	0.476261971181658	-0.751606448897617	0.4527567939923479	0.7657513072803891	-5.533309965921861	0	Junction
ENSG00000133812.15	chr11:10193988-10294014(-)	SBF2	-0.0340404525270329	1.08984525414537	-0.751605007674397	0.45275765991877703	0.7657513072803891	-5.71454581188004	0	Junction
ENSG00000008311.14	chr7:122076608-122077837(-)	AASS	0.0299360143147885	1.64905422262395	0.7515971281877769	0.452762394146994	0.7657513072803891	-5.87597818339416	0	Junction
ENSG00000154309.8	chr1:222994983-223002384(+)	DISP1	0.0662512291914436	-1.3252460878298702	0.7515892909789079	0.45276710300133294	0.7657513072803891	-5.05722597202078	0	Junction
ENSG00000139350.11	chr12:96917738-96919984(+)	NEDD1	0.0493078937188482	-0.6333653933884771	0.751584511870033	0.45276997446166606	0.7657513072803891	-5.22765598016993	0	Junction
ENSG00000143799.12	chr1:226361542-226361968(-)	PARP1	-0.0186783321996332	3.5527541159195697	-0.751577374768751	0.452774262707788	0.7657513072803891	-6.24413749990212	0	Junction
ENSG00000157617.16	chr21:41909524-41912331(-)	C2CD2	0.0370213745094814	0.861749843134167	0.751560151201193	0.45278461138728404	0.7657513072803891	-5.6584464335841105	0	Junction
ENSG00000164062.12	chr3:49675788-49675890(+)	APEH	-0.0185975646891236	2.72844513950402	-0.7515510507039571	0.452790079421797	0.7657513072803891	-6.11997262649652	0	Junction
ENSG00000001629.9	chr7:92387885-92387974(+)	ANKIB1	0.0186309722759878	3.1488433480624103	0.751544312851729	0.452794127884986	0.7657513072803891	-6.18838141087237	0	Junction
ENSG00000067596.10	chr17:43489535-43490390(+)	DHX8	0.0267594103180115	1.27953259328194	0.751522947453347	0.452806965498579	0.7657513072803891	-5.77929386640296	0	Junction
ENSG00000180182.10	chrX:40712294-40712913(-)	MED14	-0.030480859852271	0.9703591097601201	-0.7515209767479001	0.45280814962708005	0.7657513072803891	-5.68836125046007	0	Junction
ENSG00000197563.9	chr18:62154652-62157128(-)	PIGN	-0.0280954835862577	1.19386185598756	-0.751509158282136	0.452815250969776	0.7657513072803891	-5.7489674557647	0	Junction
ENSG00000173821.19	chr17:80363791-80364432(+)	RNF213	-0.0315911379144942	1.3542833525629	-0.7515043915845669	0.452818115145621	0.7657513072803891	-5.793395670463541	0	Junction
ENSG00000198814.12	chrX:30718617-30719418(+)	GK	0.0472844510195801	-0.0340554793037713	0.751496570198687	0.45282281482087106	0.7657513072803891	-5.38561523583745	0	Junction
ENSG00000163625.15	chr4:84794980-84796520(-)	WDFY3	-0.0175801163550585	3.1433844990102	-0.751491780583422	0.45282569279460294	0.7657513072803891	-6.18782771194303	0	Junction
ENSG00000018189.12	chr4:70741681-70762518(+)	RUFY3	-0.0270810680593097	1.8961357658962101	-0.751490836730014	0.452826259936435	0.7657513072803891	-5.956807399039191	0	Junction
ENSG00000140836.14	chr16:72889963-72950468(-)	ZFHX3	0.0395318959384998	0.5690796926331371	0.751483993218707	0.452830372071724	0.7657513072803891	-5.567861488669701	0	Junction
ENSG00000123297.17	chr12:57787163-57792985(+)	TSFM	0.0226634295045588	2.21660565288636	0.751467149819366	0.452840493038996	0.7657513072803891	-6.02156164241612	0	Junction
ENSG00000129219.13	chr17:4816747-4816936(+)	PLD2	-0.0408263441420923	0.21629109229296803	-0.7514650025562459	0.45284178330912395	0.7657513072803891	-5.45735899315758	0	Junction
ENSG00000127481.14	chr1:19127740-19128210(-)	UBR4	0.0204812139620724	2.34662362000868	0.751455085689923	0.45284774228747204	0.7657513072803891	-6.04677918836975	0	Junction
ENSG00000168243.10	chr1:235595512-235649661(-)	GNG4	0.0566528490122341	1.3427263854448102	0.7514485540464341	0.452851667132447	0.7657513072803891	-5.80532103077212	0	Junction
ENSG00000080573.6	chr19:9973973-9974170(-)	COL5A3	-0.0516930078992776	1.5148331430775601	-0.7514477215020959	0.452852167407228	0.7657513072803891	-5.833070558618151	0	Junction
ENSG00000113761.11	chr5:177062152-177064511(+)	ZNF346	-0.0281713433400579	1.1961479948026799	-0.751440529065979	0.452856489345529	0.7657513072803891	-5.747134799914281	0	Junction
ENSG00000116906.11	chr1:231251144-231260506(+)	GNPAT	0.0258336406638822	1.21970479708759	0.751434982392073	0.45285982236050204	0.7657513072803891	-5.76630702991321	0	Junction
ENSG00000121774.17	chr1:32033335-32036909(+)	KHDRBS1	-0.015102577463508002	3.8234060345286296	-0.751425941150537	0.45286525530270794	0.765752076429441	-6.280535340752269	0	Junction
ENSG00000128849.10	chr15:57442479-57451499(+)	CGNL1	-0.0298703638965356	1.6749298119423703	-0.751412248495619	0.45287348338053	0.7657575718181229	-5.875696646697509	0	Junction
ENSG00000089902.9	chr14:102681979-102701277(+)	RCOR1	0.0470970708332475	-0.0296094370503541	0.7513900662415741	0.45288681313845797	0.76576818845607	-5.388312454490969	0	Junction
ENSG00000031003.10	chr5:138018515-138021030(-)	FAM13B	0.0575203705237212	-0.278137235400719	0.751385231471682	0.452889718477432	0.76576818845607	-5.34119438099072	0	Junction
ENSG00000172270.18	chr19:581592-582305(+)	BSG	-0.0217445527503179	5.0084337286153895	-0.751360965365166	0.45290430077157506	0.7657844273895029	-6.411146598133921	0	Junction
ENSG00000110768.11	chr11:18339658-18341260(+)	GTF2H1	0.0233204849454785	2.01698356887358	0.7513489774638209	0.452911504790362	0.765788190689707	-5.975114491880599	0	Junction
ENSG00000099204.18	chr10:114448027-114451623(-)	ABLIM1	0.0596838145572323	-0.34287224006600703	0.751332904869019	0.45292116356995893	0.7657961044005022	-5.29843238328283	0	Junction
ENSG00000142507.9	chr17:4798154-4798279(+)	PSMB6	-0.016932915768385	3.93370518213688	-0.751276431891315	0.452955101769363	0.765838187136546	-6.290563281621161	0	Junction
ENSG00000093167.17	chr3:37055166-37058789(-)	LRRFIP2	-0.0190225431286049	2.68744149389696	-0.751274920336723	0.452956010178339	0.765838187136546	-6.1104332384668	0	Junction
ENSG00000175806.14	chr8:10096044-10207832(+)	MSRA	0.0587440512465727	-0.524375919125288	0.751254374816124	0.452968357658371	0.76584608004398	-5.24711233939581	0	Junction
ENSG00000046889.18	chr8:68099844-68108108(+)	PREX2	0.0255037846296101	3.71958613896248	0.7512480306287029	0.4529721704368921	0.76584608004398	-6.26741515000595	0	Junction
ENSG00000156787.16	chr8:123126688-123128280(+)	TBC1D31	0.0371515736848901	0.6154772198793871	0.751242299981121	0.452975614501164	0.76584608004398	-5.574815992399469	0	Junction
ENSG00000078070.12	chr3:183092546-183094558(-)	MCCC1	-0.029087176752205002	1.3380605358971398	-0.7512082381649069	0.45299608563257104	0.7658722728439091	-5.78905949820493	0	Junction
ENSG00000164168.7	chr4:147633003-147633764(+)	TMEM184C	-0.0289169927203431	1.17759119493839	-0.7511804244511899	0.453012802047017	0.76588648863314	-5.750179016359691	0	Junction
ENSG00000146282.17	chr6:87524653-87529541(-)	RARS2	0.0294467565856386	1.05655916834769	0.751176439768558	0.4530151969232801	0.76588648863314	-5.70871986331018	0	Junction
ENSG00000261371.5	chr17:64356399-64360139(-)	PECAM1	-0.03523669505208	1.54518726008358	-0.7511612215657499	0.453024343442389	0.76588648863314	-5.857702157515581	0	Junction
ENSG00000244607.5	chr3:42709140-42709683(-)	CCDC13	0.0718935891075589	-1.2896171979628601	0.751157515345505	0.45302657098896204	0.76588648863314	-5.08182008384703	0	Junction
ENSG00000111640.14	chr12:6534662-6534809(+)	GAPDH	0.0700720024473233	-0.243865957568531	0.7511528272443729	0.453029388683509	0.76588648863314	-5.391065572638191	0	Junction
ENSG00000008300.15	chr3:48646929-48647840(-)	CELSR3	-0.0331482083059625	0.89261463548402	-0.7511307575153041	0.453042653410348	0.7658979437646759	-5.661385290206031	0	Junction
ENSG00000047315.14	chr4:57010505-57010747(+)	POLR2B	-0.0182001199057234	2.55120023814803	-0.7511193766711031	0.453049493806431	0.7658979437646759	-6.085531047996611	0	Junction
ENSG00000139505.11	chr13:25261803-25265818(-)	MTMR6	0.0196720893536258	2.7785563667294197	0.751116701736494	0.45305110157019607	0.7658979437646759	-6.1268819532297005	0	Junction
ENSG00000164796.17	chr8:112859267-112921626(-)	CSMD3	0.0284056037801387	1.79718221374715	0.7510555961670101	0.453087829823692	0.7659516163070721	-5.91763646835592	0	Junction
ENSG00000176261.15	chr1:32631880-32633644(-)	ZBTB8OS	-0.0318252806740903	1.1484398648871599	-0.751021840742919	0.45310811965979303	0.7659629609353359	-5.73593468998135	0	Junction
ENSG00000140497.16	chr15:74854650-74873198(-)	SCAMP2	0.0233344552220664	2.1144556270672803	0.7510203007497579	0.453109045336904	0.7659629609353359	-5.99718576148453	0	Junction
ENSG00000085832.16	chr1:51406109-51408134(-)	EPS15	-0.0143195373396018	4.17803610591078	-0.7510195794416059	0.453109478909617	0.7659629609353359	-6.32092828964237	0	Junction
ENSG00000049089.13	chr1:40314388-40315589(-)	COL9A2	-0.0391842488161907	1.63033849811999	-0.750958730400237	0.45314605564119204	0.7660095412463309	-5.874092566679799	0	Junction
ENSG00000011304.18	chr19:805188-805491(+)	PTBP1	-0.0486590180008452	0.00129350097096097	-0.7509571706564442	0.45314699323473795	0.7660095412463309	-5.38994828230085	0	Junction
ENSG00000131386.17	chr3:16200824-16208502(+)	GALNT15	0.0332429679890297	2.7841281792580803	0.750943668877462	0.453155109473169	0.766014843181905	-6.1312867104855195	0	Junction
ENSG00000029725.16	chr17:5297515-5308693(+)	RABEP1	-0.111923845497438	-1.7224391098336203	-0.7509238895160281	0.453166999463517	0.766026524093138	-4.97480348250875	0	Junction
ENSG00000166377.19	chr18:79126376-79143801(+)	ATP9B	-0.0232694125148312	2.97562631113545	-0.7509076591536251	0.45317675617205105	0.7660345987205172	-6.155751747241419	0	Junction
ENSG00000104812.14	chr19:48978158-48981529(-)	GYS1	0.0379347569389853	0.655542300760616	0.750891198981539	0.45318665114980294	0.7660429068934581	-5.586618567371991	0	Junction
ENSG00000067208.14	chr1:92677219-92693801(-)	EVI5	0.0204536525201424	2.66843088079915	0.7508821721086991	0.4531920776764	0.7660436617317259	-6.106262627012219	0	Junction
ENSG00000130803.14	chr19:9156042-9156611(+)	ZNF317	-0.0280733679419272	1.3615738181828503	-0.750873246097302	0.453197443606105	0.766044314125853	-5.79773492115085	0	Junction
ENSG00000049541.10	chr7:74240096-74243145(-)	RFC2	0.0264688255273938	1.3679570070179399	0.7508289817865941	0.45322405391587706	0.7660686724443521	-5.8072235280309705	0	Junction
ENSG00000062822.12	chr19:50409667-50413425(+)	POLD1	-0.0745559224640018	-1.39127264327997	-0.75082811551502	0.453224574699904	0.7660686724443521	-5.033933541792191	0	Junction
ENSG00000104231.10	chr8:81718225-81721248(-)	ZFAND1	-0.0449660300534388	0.17883288582280396	-0.750814595826981	0.453232702492448	0.7660686724443521	-5.46763929342413	0	Junction
ENSG00000107625.12	chr10:68907008-68910306(+)	DDX50	0.0232049234676401	1.8966385941250101	0.750801829512596	0.45324037744616597	0.7660686724443521	-5.94120581455451	0	Junction
ENSG00000168538.15	chr4:183705071-183706806(+)	TRAPPC11	-0.0216002851003091	1.94801581591169	-0.7507939492007629	0.453245115031039	0.7660686724443521	-5.9562078149329105	0	Junction
ENSG00000196576.14	chr22:50290598-50294725(-)	PLXNB2	0.05660761370653299	-0.536385466220422	0.750793525878334	0.45324536953013	0.7660686724443521	-5.25522919541309	0	Junction
ENSG00000129158.10	chr11:17878245-17988596(-)	SERGEF	-0.0315873762518072	1.33402987824432	-0.7507912877459209	0.45324671508423797	0.7660686724443521	-5.79438461767596	0	Junction
ENSG00000122729.18	chr9:32427437-32429418(+)	ACO1	0.0246888000267278	1.40955681244396	0.750757011632082	0.45326732199669606	0.766073740659042	-5.81529702609664	0	Junction
ENSG00000005206.16	chr19:2341015-2343210(+)	SPPL2B	-0.0525629324117684	-0.562596541032372	-0.750749701577241	0.4532717168944129	0.766073740659042	-5.2358026601223795	0	Junction
ENSG00000113387.11	chr5:32531917-32588511(+)	SUB1	0.071268609371735	-1.61331020402895	0.750743138999165	0.45327566242018497	0.766073740659042	-5.08417202392629	0	Junction
ENSG00000048828.16	chr9:93516270-93527154(+)	FAM120A	0.016778829581894	3.3717634871090496	0.7507324325210329	0.45328209936601	0.766073740659042	-6.2226112112191	0	Junction
ENSG00000118260.14	chr2:207561161-207567462(+)	CREB1	-0.0362172301927891	0.36851580813108603	-0.75072907082524	0.453284120494512	0.766073740659042	-5.5147242596284105	0	Junction
ENSG00000213599.10	chr16:30202817-30202911(+)	SLX1A-SULT1A3	-0.0664580624183219	-0.970934969959632	-0.750699345354563	0.453301992350482	0.766073740659042	-5.125178320185599	0	Junction
ENSG00000132953.16	chr13:20822290-20827066(-)	XPO4	-0.0293556515886841	1.11441071539799	-0.750687416459887	0.4533091644766021	0.766073740659042	-5.72446910887484	0	Junction
ENSG00000115561.15	chr2:86529398-86542251(-)	CHMP3	-0.0180559053188712	4.66790704587899	-0.750679729845259	0.453313786009226	0.766073740659042	-6.37743854499765	0	Junction
ENSG00000101868.10	chrX:24724452-24725980(+)	POLA1	0.0416508351016039	0.17127714722508497	0.750673805216181	0.45331734817644	0.766073740659042	-5.44259891849854	0	Junction
ENSG00000168066.20	chr11:64770409-64776497(-)	SF1	-0.0770162176438552	-1.02375955052022	-0.7506635779088621	0.453323497354635	0.766073740659042	-5.119014105507429	0	Junction
ENSG00000162654.8	chr1:89186527-89186999(-)	GBP4	-0.0663469458608829	0.38863481079216705	-0.7506629622283341	0.453323867534643	0.766073740659042	-5.5210977858460994	0	Junction
ENSG00000135587.8	chr6:109442300-109442542(+)	SMPD2	-0.0492087761122242	-0.36713702997444303	-0.750662766174371	0.45332398541278995	0.766073740659042	-5.28197586372172	0	Junction
ENSG00000054654.15	chr14:64212099-64212810(+)	SYNE2	0.0354672027793279	0.5231565551317829	0.750656569148808	0.45332771140553707	0.766073740659042	-5.55598435567438	0	Junction
ENSG00000260914.3	chr16:69318712-69318822(+)	RP11-343C2.11	-0.0155283665627274	3.39084416372517	-0.7506460034171542	0.45333406414478006	0.766073740659042	-6.224811579781389	0	Junction
ENSG00000100503.23	chr14:50730984-50735515(-)	NIN	-0.0389084540380719	1.0129880247687502	-0.750645268521667	0.453334506009042	0.766073740659042	-5.71713306284663	0	Junction
ENSG00000149926.13	chr16:30029516-30030402(-)	FAM57B	-0.045299977005047995	-0.132284285103061	-0.750643060686815	0.45333583349630296	0.766073740659042	-5.37417712403207	0	Junction
ENSG00000007384.15	chr16:61460-61584(-)	RHBDF1	0.0815738186604054	-1.38277351855215	0.750632817292304	0.4533419924892779	0.766073740659042	-5.0454237467955	0	Junction
ENSG00000100503.23	chr14:50752734-50754562(-)	NIN	-0.0215481622395798	2.72097187459113	-0.750623775052557	0.45334742930952204	0.766073740659042	-6.11624140763307	0	Junction
ENSG00000168702.17	chr2:140456604-140457462(-)	LRP1B	0.0235417817211329	2.47345494857829	0.7506236276091941	0.453347517962981	0.766073740659042	-6.068302659135551	0	Junction
ENSG00000136059.14	chr3:38001861-38002395(+)	VILL	0.0518217493881387	-0.506693055307858	0.7506206355744409	0.4533493169896521	0.766073740659042	-5.2505169659460496	0	Junction
ENSG00000185046.18	chr12:99773089-99775547(-)	ANKS1B	0.0232555811371618	3.5876317874273997	0.750599782951725	0.453361855199816	0.766079745096024	-6.24671171363919	0	Junction
ENSG00000138772.12	chr4:78595888-78597318(+)	ANXA3	-0.0552382926211334	0.77641275780801	-0.750598160554412	0.453362830718845	0.766079745096024	-5.64670406654107	0	Junction
ENSG00000198513.11	chr14:50628463-50632228(+)	ATL1	-0.0446221083685606	0.40897392951163203	-0.7505788608312159	0.453374435394889	0.766089907088006	-5.54150473596599	0	Junction
ENSG00000169223.14	chr5:177338606-177351172(-)	LMAN2	0.0159983763667151	3.1810248127417897	0.7505715936820241	0.45337880508211703	0.766089907088006	-6.19614174413956	0	Junction
ENSG00000171793.13	chr1:40997527-41001028(+)	CTPS1	0.0332344442193387	0.6501446450239741	0.7505604089697621	0.453385530419915	0.766092855758638	-5.61142001068031	0	Junction
ENSG00000185973.10	chrX:155511793-155513985(-)	TMLHE	0.0231754161691114	2.07914233628639	0.7505116165546921	0.45341486983072105	0.766134015309277	-5.9839752750017094	0	Junction
ENSG00000144677.14	chr3:37957144-37964570(+)	CTDSPL	-0.0426850369644693	0.145385303052316	-0.7504983043118291	0.45342287481417404	0.7661391256210621	-5.44277430521564	0	Junction
ENSG00000165138.17	chr9:98751097-98756419(-)	ANKS6	0.0391972691651863	0.072040227491189	0.750485960082404	0.453430297778564	0.7661432524059759	-5.41116676694638	0	Junction
ENSG00000173145.11	chr10:94349379-94350112(-)	NOC3L	-0.0377827166458986	0.493166303809698	-0.750467969482785	0.4534411162021071	0.7661439989643979	-5.5446733728577495	0	Junction
ENSG00000138207.13	chr10:93600500-93600666(-)	RBP4	-0.0282220989763371	2.5366092665597297	-0.750460378788838	0.45344568081546205	0.7661439989643979	-6.089583499420249	0	Junction
ENSG00000175215.10	chr12:57827098-57827533(-)	CTDSP2	-0.0689714912474619	-1.04062862788537	-0.750460377683149	0.453445681480362	0.7661439989643979	-5.1419325029235	0	Junction
ENSG00000185973.10	chrX:155545278-155612791(-)	TMLHE	0.0472701805993609	1.7273102895163301	0.750435756351356	0.45346048753377105	0.766160599880083	-5.90704799968672	0	Junction
ENSG00000157193.15	chr1:53257465-53258318(-)	LRP8	-0.0408978523450984	0.464041290570073	-0.750424294818676	0.453467380027105	0.76616382993574	-5.530683706183179	0	Junction
ENSG00000136709.11	chr2:127724444-127724886(-)	WDR33	0.039821691745242006	0.24534450595462698	0.7503978071734649	0.45348330883224097	0.766168320724771	-5.486607337441981	0	Junction
ENSG00000138434.16	chr2:181919447-181920596(+)	SSFA2	-0.0260758093414515	2.33612417029783	-0.7503961483239109	0.45348430642075604	0.766168320724771	-6.037731941320129	0	Junction
ENSG00000081479.12	chr2:169175390-169176410(-)	LRP2	-0.0762899199368899	-0.573064354095285	-0.7503932857987929	0.453486027871039	0.766168320724771	-5.289195570620559	0	Junction
ENSG00000213047.11	chr1:197545991-197546732(-)	DENND1B	-0.0281795206553331	1.4780886502561497	-0.7503780087839341	0.453495215144391	0.766168320724771	-5.84542818761281	0	Junction
ENSG00000090615.13	chr12:132774321-132775140(-)	GOLGA3	0.0204902454057463	2.17394477882412	0.7503767959280659	0.45349594453475295	0.766168320724771	-6.007342324877139	0	Junction
ENSG00000103932.11	chr15:41527069-41527166(-)	RPAP1	0.0357533210270508	0.720383645589525	0.7503701809941851	0.453499922652302	0.766168320724771	-5.60765246588155	0	Junction
ENSG00000158805.11	chr16:89737906-89737975(+)	ZNF276	-0.0294605051660611	1.6215556010851802	-0.750351074883706	0.453511412878669	0.7661793180312281	-5.86607716558197	0	Junction
ENSG00000002549.12	chr4:17604668-17606828(+)	LAP3	-0.0263411798883749	3.20768264116321	-0.7503247934447071	0.453527218546278	0.766188295596193	-6.198764737779991	0	Junction
ENSG00000142657.20	chr1:10417118-10417375(+)	PGD	-0.0244090311286949	2.22462194016217	-0.750318619595023	0.45353093154713503	0.766188295596193	-6.01858104468711	0	Junction
ENSG00000144406.18	chr2:209921687-209922254(+)	UNC80	-0.0262153584408398	1.90439305812751	-0.750311828621505	0.45353501571091703	0.766188295596193	-5.948092799866741	0	Junction
ENSG00000205593.11	chr22:50319004-50326811(-)	DENND6B	0.0342634911875496	0.663966094436635	0.7503091104562859	0.45353665045026104	0.766188295596193	-5.593872265631549	0	Junction
ENSG00000143669.13	chr1:235752172-235753043(-)	LYST	0.0294677583611808	1.25600278521803	0.75027017327659	0.453560068134726	0.7662098783956149	-5.778954493707711	0	Junction
ENSG00000276203.4	chr9:66114691-66118748(-)	ANKRD20A3	-0.0570464008018601	0.700554242836471	-0.750268475658713	0.45356108913539395	0.7662098783956149	-5.6174037710683296	0	Junction
ENSG00000111358.13	chr12:123639344-123645454(+)	GTF2H3	-0.0269986730424183	1.4812843781840301	-0.750248219899766	0.45357327168496603	0.7662098783956149	-5.83459575169667	0	Junction
ENSG00000110697.12	chr11:67493063-67493409(-)	PITPNM1	-0.0237270862354728	2.2949294686207202	-0.750248206786509	0.45357327957181603	0.7662098783956149	-6.03047253840167	0	Junction
ENSG00000131373.14	chr3:15591681-15596383(-)	HACL1	0.0395830753763781	0.0613980616665265	0.75024645795034	0.45357433139414705	0.7662098783956149	-5.42663231067624	0	Junction
ENSG00000099250.17	chr10:33202996-33207571(-)	NRP1	0.0452592652634704	0.543828386588593	0.7501916053457719	0.453607322718243	0.766236980471292	-5.559479166435571	0	Junction
ENSG00000130714.15	chr9:131522225-131522931(+)	POMT1	0.0279914149752245	1.15861523018529	0.750191162287592	0.45360758920293703	0.766236980471292	-5.7390630254201405	0	Junction
ENSG00000047410.13	chr1:186336695-186337012(-)	TPR	-0.0178930528671826	3.0076773140591095	-0.750190647506792	0.453607898826503	0.766236980471292	-6.16943498232701	0	Junction
ENSG00000149311.17	chr11:108316114-108317372(+)	ATM	-0.0233648262747923	1.9469969199631798	-0.75017820061538	0.453615385255007	0.766236980471292	-5.947900560291481	0	Junction
ENSG00000189221.9	chrX:43731854-43732698(+)	MAOA	0.0311809626936358	1.97643582820422	0.750173037388242	0.45361849080041294	0.766236980471292	-5.96083525535391	0	Junction
ENSG00000161692.17	chr17:44723023-44729904(+)	DBF4B	-0.0444575596900001	0.39966679508280395	-0.7501700919666541	0.453620262399471	0.766236980471292	-5.5019628492513	0	Junction
ENSG00000151150.21	chr10:60198538-60200128(-)	ANK3	-0.0165415017988697	4.12647645237618	-0.7501538877651271	0.4536300089005201	0.766243399414447	-6.31761543546098	0	Junction
	chr10:20279985-20284183(+)		0.08628589985090401	-1.46271691889631	0.750147138857377	0.45363406826767205	0.766243399414447	-5.024810722652361	0	Junction
ENSG00000081760.16	chr12:125107269-125114476(+)	AACS	-0.0346515167990872	0.7792296848777092	-0.7501245395736909	0.453647661548879	0.766243399414447	-5.62370094540846	0	Junction
ENSG00000035115.21	chr2:231192-233100(-)	SH3YL1	-0.0249157703831575	1.7378088950714499	-0.7501227630575981	0.453648730118317	0.766243399414447	-5.8957720970374	0	Junction
ENSG00000243449.6	chr4:2042485-2042735(+)	C4orf48	0.0661198507104271	-0.162047141638915	0.7501157023852479	0.453652977106985	0.766243399414447	-5.3808152354095995	0	Junction
ENSG00000173145.11	chr10:94339921-94340275(-)	NOC3L	0.0337877500397288	0.6960952975586919	0.7501140848060821	0.4536539500827079	0.766243399414447	-5.60740641000662	0	Junction
ENSG00000137460.8	chr4:152968098-152972376(+)	FHDC1	-0.047434915562055	0.232524146829073	-0.750094188809771	0.45366591764396	0.766255199472754	-5.500062339722941	0	Junction
ENSG00000104805.15	chr19:48905886-48911148(+)	NUCB1	-0.0199314424732274	2.83666218914691	-0.750047550915764	0.45369397131808503	0.766270473055742	-6.13930981852742	0	Junction
ENSG00000187240.13	chr11:103171069-103173081(+)	DYNC2H1	0.0371532494124023	0.5217492124157379	0.750043916711715	0.453696157409517	0.766270473055742	-5.555759314808719	0	Junction
ENSG00000177459.10	chr8:98090030-98093220(+)	ERICH5	-0.0500883866109718	-0.670521865208919	-0.7500389914660971	0.453699120113786	0.766270473055742	-5.278901107062549	0	Junction
ENSG00000103042.8	chr16:58677425-58678332(-)	SLC38A7	-0.0475883045032361	-0.33459735023391196	-0.750025130376005	0.453707458093986	0.766270473055742	-5.31301856422905	0	Junction
ENSG00000063244.12	chr19:55660620-55661037(+)	U2AF2	-0.0185059817566243	2.9737071395002204	-0.750023756901812	0.45370828429640203	0.766270473055742	-6.16249604047515	0	Junction
ENSG00000198301.11	chr4:75970379-75971356(-)	SDAD1	0.0217042961138628	2.56393141127646	0.7500234677141451	0.453708458255039	0.766270473055742	-6.09098403611774	0	Junction
ENSG00000115760.13	chr2:32441463-32442064(+)	BIRC6	0.0176453868395145	2.81576389095248	0.7500211864055469	0.45370983056016295	0.766270473055742	-6.13437531273113	0	Junction
ENSG00000117360.12	chr1:150346492-150349156(+)	PRPF3	-0.0250782519611844	1.7834886667481002	-0.7500035224519379	0.45372045626664603	0.766280005546895	-5.908920270685281	0	Junction
ENSG00000213672.7	chr3:48679714-48679800(-)	NCKIPSD	-0.0279360651868596	1.9092656706000701	-0.749953313392539	0.453750660168591	0.7663067887563041	-5.95106391955384	0	Junction
ENSG00000146576.12	chr7:6590476-6591645(+)	C7orf26	-0.0408125828438051	0.14557450024321	-0.7499528760068059	0.453750923288577	0.7663067887563041	-5.4247667773865995	0	Junction
ENSG00000105605.7	chr19:53909518-53912802(+)	CACNG7	-0.0590864787127671	-0.7432366346069409	-0.749938548668592	0.453759542293801	0.7663067887563041	-5.18298414965719	0	Junction
ENSG00000158290.16	chrX:120558040-120560082(-)	CUL4B	0.0209579369649802	2.3253034086061697	0.749934341932539	0.453762072989437	0.7663067887563041	-6.04518053997095	0	Junction
ENSG00000185973.10	chrX:155491667-155492356(-)	TMLHE	-0.0358673689707162	0.8348784681707959	-0.7499331185249609	0.453762808970609	0.7663067887563041	-5.6472149410002395	0	Junction
ENSG00000172661.17	chr10:45790534-45792260(+)	FAM21C	-0.0762799598590439	1.5357088201978502	-0.7499274735643541	0.453766204891568	0.7663067887563041	-5.847518939150469	0	Junction
ENSG00000141503.15	chr17:4889764-4890516(+)	MINK1	-0.0274395774300513	1.7891404230141899	-0.749915024690752	0.453773693992178	0.7663110231682192	-5.916975240875901	0	Junction
ENSG00000198862.13	chr21:28965907-28966369(-)	LTN1	-0.0276725112820551	1.2023283575136499	-0.7498642196405371	0.453804258457631	0.7663498946047009	-5.76460462528936	0	Junction
ENSG00000204991.10	chr16:89860796-89863475(+)	SPIRE2	0.0388011443815268	0.355932482929552	0.749855043821822	0.45380977878105394	0.7663498946047009	-5.51061804839434	0	Junction
ENSG00000103657.13	chr15:63747084-63747723(-)	HERC1	0.0172741718487123	3.13367277319444	0.749845742145648	0.453815374861206	0.7663498946047009	-6.187581795905781	0	Junction
ENSG00000065534.18	chr3:123638195-123640286(-)	MYLK	0.0233817576490467	3.01398703512313	0.7498436397958341	0.453816639683611	0.7663498946047009	-6.1692978075883795	0	Junction
ENSG00000130590.13	chr20:63975833-63976970(-)	SAMD10	0.0506962184816263	-0.0801276160618409	0.7498298495818779	0.453824936245635	0.76635268278132	-5.38304768929774	0	Junction
ENSG00000141027.20	chr17:16151999-16153338(-)	NCOR1	0.0185219624466705	2.79910544212708	0.749824333754155	0.45382825473935706	0.76635268278132	-6.13363304166304	0	Junction
ENSG00000277791.4	chr17:38760609-38762410(+)	PSMB3	0.0160435191578133	4.12332541726109	0.749776526704649	0.453857017524721	0.7663928395712181	-6.317178682595309	0	Junction
ENSG00000128731.15	chr15:28270869-28272214(-)	HERC2	0.019372492104586	2.35069924952717	0.749759160919272	0.45386746578665704	0.766402069516033	-6.049713460072531	0	Junction
ENSG00000151665.12	chr2:46612345-46613693(-)	PIGF	0.0276560846875838	1.4901884547610802	0.749749096065877	0.453873521447544	0.766403881979302	-5.83418316531604	0	Junction
ENSG00000104219.12	chr8:17210059-17210387(+)	ZDHHC2	0.018504154160586	3.05031427434161	0.749729197994493	0.45388549353723995	0.7664156846842521	-6.17436795540634	0	Junction
ENSG00000188290.10	chr1:999614-999691(-)	HES4	0.0344259872291754	1.6053870990204	0.749697823025696	0.45390437130491296	0.766439147696223	-5.88034211955993	0	Junction
ENSG00000086015.20	chr1:45824581-45829438(+)	MAST2	-0.0348756398323677	0.5957638384724839	-0.7496711550334771	0.45392041731697	0.7664434305588621	-5.5603942360309695	0	Junction
ENSG00000175175.5	chr17:58955768-58965693(+)	PPM1E	0.0565563644003153	-0.6293995783624	0.749665997853827	0.45392352040603995	0.7664434305588621	-5.22578144168796	0	Junction
ENSG00000172493.20	chr4:87125144-87126098(+)	AFF1	0.0331246303115404	0.8726238383775171	0.749660518101133	0.45392681760135206	0.7664434305588621	-5.65767065971547	0	Junction
ENSG00000103226.17	chr16:16277484-16278661(+)	NOMO3	0.0511581753593106	1.87447993921985	0.749660484212182	0.45392683799254996	0.7664434305588621	-5.944401843968331	0	Junction
ENSG00000107745.17	chr10:72368356-72375782(-)	MICU1	0.0199065454608792	2.87231291474006	0.7496489341867191	0.45393378774672394	0.76644675206511	-6.14626294071308	0	Junction
ENSG00000146909.7	chr7:156969197-156969528(+)	NOM1	-0.0392647220556567	0.538404979535878	-0.7495912615485399	0.45396849079311696	0.7664914790143579	-5.55249181174384	0	Junction
ENSG00000275835.4	chr15:23003154-23004101(-)	TUBGCP5	-0.0338135182926722	0.760897696715221	-0.7495883490176658	0.453970243374498	0.7664914790143579	-5.635295957401531	0	Junction
ENSG00000159720.11	chr16:67444707-67453543(-)	ATP6V0D1	0.0189866846421405	3.8685860725619197	0.7495596185627229	0.45398753179492296	0.766510697261459	-6.288684680177309	0	Junction
	chr3:195699238-195699278(+)		-0.133984103175349	-1.91761667999951	-0.7495431583897099	0.45399743679702503	0.766510697261459	-4.9683205871754295	0	Junction
ENSG00000232838.3	chr20:18138052-18142207(+)	PET117	0.024589101678021	1.8667444036828997	0.74953864924389	0.454000150222346	0.766510697261459	-5.94379352315912	0	Junction
ENSG00000256771.2	chr19:19866000-19878480(+)	ZNF253	-0.0396130433575919	1.1189530617392098	-0.7495282284559008	0.454006421074856	0.766510697261459	-5.7523643460657	0	Junction
ENSG00000145362.17	chr4:113360898-113363337(+)	ANK2	0.0118707647264195	5.28863515107731	0.74952802950365	0.454006540797587	0.766510697261459	-6.442082650297429	0	Junction
ENSG00000151466.11	chr4:129043468-129043992(-)	SCLT1	-0.0375849560053403	0.6876350862188529	-0.749481646779451	0.454034452838899	0.76653160177994	-5.59317553857567	0	Junction
ENSG00000123213.22	chr5:65780282-65781260(+)	NLN	0.0269860004132782	1.4330913849161802	0.74946772411288	0.45404283136439005	0.76653160177994	-5.82783363932531	0	Junction
ENSG00000146757.13	chr7:65388029-65388805(+)	ZNF92	0.0417525858508081	-0.0610123800421081	0.7494635227865111	0.454045359698977	0.76653160177994	-5.388714613372929	0	Junction
ENSG00000146872.17	chr17:62596675-62600650(+)	TLK2	0.0225988720667685	1.6847664074121897	0.7494592109967511	0.454047954518099	0.76653160177994	-5.888948610352029	0	Junction
ENSG00000015153.14	chr12:42161766-42210354(-)	YAF2	0.0768620542467549	-1.39871298284338	0.749458080116132	0.45404863507926096	0.76653160177994	-5.04089137256692	0	Junction
ENSG00000095906.16	chr16:1788052-1788137(+)	NUBP2	-0.0309030393272604	1.6039048576366601	-0.7494577704279609	0.454048821448937	0.76653160177994	-5.861674201596509	0	Junction
ENSG00000154310.16	chr3:171211242-171228164(-)	TNIK	0.0201302243661825	3.25067163944401	0.749401316138217	0.45408279624282794	0.766580545359348	-6.2047062960265	0	Junction
ENSG00000112473.17	chr6:33202701-33202909(+)	SLC39A7	-0.0255617561464559	1.9272641646931699	-0.749387107612922	0.45409134731161793	0.7665865681165249	-5.9502707708368705	0	Junction
ENSG00000169933.12	chrX:12683588-12686096(+)	FRMPD4	0.0294639114874416	1.9601477121246498	0.749353212932082	0.454111746401004	0.7666081267232301	-5.987523141350991	0	Junction
ENSG00000179152.19	chr3:44357877-44361364(+)	TCAIM	-0.0259844113722901	1.75298229664992	-0.749349327329973	0.45411408493513705	0.7666081267232301	-5.89908278163079	0	Junction
ENSG00000101489.19	chr18:37321882-37485524(-)	CELF4	-0.0254205175845523	2.72888391226645	-0.7493324532332208	0.454124240622053	0.766616857769664	-6.1218819425069	0	Junction
ENSG00000242612.6	chr16:410785-410971(+)	DECR2	0.0575737110304278	-0.319173639623268	0.749314300442961	0.45413516603509396	0.766626888001364	-5.3052927874933795	0	Junction
ENSG00000178694.9	chr3:94063139-94063811(+)	NSUN3	0.0607155507519717	-0.891978143320327	0.749292423309075	0.45414833317409997	0.76663881888841	-5.17250747330972	0	Junction
ENSG00000108654.12	chr17:64504319-64504676(-)	DDX5	-0.0130709797135362	6.06754739000604	-0.7492768321437021	0.45415771712393105	0.76663881888841	-6.518913886720519	0	Junction
ENSG00000135372.8	chr11:34113839-34115822(+)	NAT10	-0.0273221245643939	1.3313209921932299	-0.749272988346198	0.454160030630652	0.76663881888841	-5.79116474547593	0	Junction
ENSG00000273136.6	chr1:120805766-120807606(+)	NBPF26	-0.0598371763983397	0.0435337996656376	-0.7492694355160571	0.45416216901572704	0.76663881888841	-5.4039285758453	0	Junction
ENSG00000197321.14	chr10:29499264-29512734(-)	SVIL	-0.0735995110478389	-1.2667363739130801	-0.749249764672973	0.454174008648353	0.7666503915408309	-5.06709454239812	0	Junction
ENSG00000168477.17	chr6:32082327-32084412(-)	TNXB	-0.0586937910114725	-0.728635999813256	-0.74923805875431	0.454181054376232	0.766653871867615	-5.18942966860878	0	Junction
ENSG00000075539.13	chr4:48603389-48605740(-)	FRYL	-0.0269725250155157	2.12032108898066	-0.749226763275245	0.454187853121432	0.7666569352178679	-5.99118876185638	0	Junction
ENSG00000110075.14	chr11:68545025-68548066(+)	PPP6R3	0.0186960469765236	2.57780376601516	0.749207837753967	0.45419924451568894	0.766661322451709	-6.09116557573191	0	Junction
ENSG00000147459.17	chr8:25351827-25358962(+)	DOCK5	-0.0292134222661231	2.2968832420814103	-0.749205884497548	0.454200420202628	0.766661322451709	-6.03023413519006	0	Junction
ENSG00000189306.10	chr22:42515269-42516010(-)	RRP7A	0.0389595690446431	2.3722893087938397	0.74918695016371	0.45421181707974	0.766672146887418	-6.05150840136547	0	Junction
ENSG00000152223.12	chr18:45910743-45912289(-)	EPG5	0.0270328805769153	1.28176303696571	0.7491676806560179	0.45422341586951503	0.766680034282649	-5.78430572308766	0	Junction
ENSG00000033800.13	chr15:68181355-68183629(+)	PIAS1	0.0272217039403774	1.6019681888617199	0.7491210200694219	0.4542515027166071	0.766680034282649	-5.876023370547579	0	Junction
ENSG00000165795.22	chr14:21018505-21018795(-)	NDRG2	0.227674764917136	-2.20975645259777	0.7491183653809421	0.454253100707841	0.766680034282649	-4.91401923785222	0	Junction
ENSG00000139637.13	chr12:53306862-53306965(+)	C12orf10	0.0221544940262726	2.27455589990247	0.749110993333759	0.45425753833250104	0.766680034282649	-6.03002186874439	0	Junction
ENSG00000198874.12	chr7:67014562-67017852(+)	TYW1	0.0324149876953336	0.9335099706981701	0.749102571701146	0.45426260778810396	0.766680034282649	-5.6782848425112	0	Junction
ENSG00000106261.16	chr7:100031101-100033304(+)	ZKSCAN1	-0.062422087266199	-0.677696723501696	-0.749096572399307	0.454266219125737	0.766680034282649	-5.19589060947639	0	Junction
ENSG00000138081.20	chr2:47813868-47818778(-)	FBXO11	-0.0172167683393803	3.1731909029686203	-0.749094311748073	0.45426757995077705	0.766680034282649	-6.192478143218451	0	Junction
ENSG00000047410.13	chr1:186350389-186351329(-)	TPR	0.0196834410605987	2.68637000537797	0.7490929914347841	0.454268374729631	0.766680034282649	-6.11457730165661	0	Junction
ENSG00000243927.5	chr21:34073269-34125340(+)	MRPS6	-0.0687602432397423	-1.17855331609852	-0.7490905265065259	0.45426985852567603	0.766680034282649	-5.1269948378115595	0	Junction
ENSG00000133812.15	chr11:9785319-9787633(-)	SBF2	0.0226383820764631	2.22763002845016	0.749082014340833	0.45427498255707005	0.766680034282649	-6.01929421964307	0	Junction
ENSG00000256087.6	chr19:52035441-52040487(-)	ZNF432	-0.0384642925133119	0.46579895998017207	-0.749076701535639	0.454278180699907	0.766680034282649	-5.522999133194309	0	Junction
ENSG00000138439.11	chr2:202726364-202755537(+)	FAM117B	0.0380315938723815	0.6519841644873979	0.7490730906704359	0.454280354335284	0.766680034282649	-5.611302127327661	0	Junction
ENSG00000138802.11	chr4:109510112-109511956(+)	SEC24B	0.020009389800148	2.3593253199612403	0.749071547455861	0.454281283307176	0.766680034282649	-6.04809974330188	0	Junction
ENSG00000121057.12	chr17:57112619-57114458(+)	AKAP1	0.0217463462901303	2.33511458635544	0.749058168341859	0.454289337203625	0.7666852150410619	-6.046979909648121	0	Junction
ENSG00000100764.13	chr14:90268414-90269396(+)	PSMC1	0.0146888567180905	3.5414497553263997	0.749039391821297	0.4543006403419071	0.766695356179975	-6.244826315695981	0	Junction
ENSG00000080224.17	chr3:97448173-97448567(+)	EPHA6	-0.0438941804417198	0.0853640696909089	-0.749030621790528	0.45430591980218105	0.766695356179975	-5.44080387093382	0	Junction
ENSG00000102452.15	chr13:101089762-101089845(-)	NALCN	0.0270973224453471	1.4163923726934902	0.749023347584904	0.45431029881881796	0.766695356179975	-5.8327409554274405	0	Junction
ENSG00000133958.13	chr14:93586909-93593679(+)	UNC79	0.0249171616856206	1.4222126180115	0.7489983260650359	0.45432536176648103	0.7667123649079971	-5.8198495535855805	0	Junction
ENSG00000185596.16	chr15:101975166-101975923(+)	WASH3P	0.0746404603747889	0.516655879053262	0.748973884827548	0.45434007565719103	0.7667287842062421	-5.5432974556158205	0	Junction
ENSG00000112159.11	chr6:89727956-89728930(-)	MDN1	0.0212927019108633	2.25203799274772	0.748952964541509	0.45435267011103897	0.766739407247069	-6.02622816189937	0	Junction
ENSG00000114166.7	chr3:20127550-20136941(+)	KAT2B	-0.019065444799828	3.4064219187427995	-0.7489468694366899	0.454356339529981	0.766739407247069	-6.22550998343035	0	Junction
ENSG00000197713.14	chr2:210002784-210003437(+)	RPE	-0.0610278012078233	-1.1288657312786599	-0.7489096808837611	0.45437872841400706	0.7667650203989351	-5.12355143381702	0	Junction
ENSG00000123575.8	chrX:104186622-104188039(+)	FAM199X	-0.016644875699284	3.2661356330372997	-0.748905099281663	0.4543814867510829	0.7667650203989351	-6.20614224317811	0	Junction
ENSG00000121964.14	chr2:144145740-144208602(-)	GTDC1	-0.0213666931788559	2.34614296547896	-0.748883130727135	0.454394712972019	0.7667714679103871	-6.04013909197086	0	Junction
ENSG00000163249.10	chr2:207724875-207726841(+)	CCNYL1	-0.0264039168077007	1.71896749332908	-0.748882194030837	0.454395276917114	0.7667714679103871	-5.889532429572131	0	Junction
ENSG00000211584.13	chr12:47772321-47779027(+)	SLC48A1	-0.0849995417763427	-1.43999431499353	-0.74884880667842	0.454415378283951	0.766796976321907	-5.0296333434539005	0	Junction
ENSG00000132932.16	chr13:25577139-25578814(+)	ATP8A2	0.0224306176496589	2.15687880761302	0.748808383474865	0.45443971636610603	0.766823159097237	-6.01199287165694	0	Junction
ENSG00000132199.18	chr18:677873-678695(-)	ENOSF1	-0.0495593907889679	0.111345119959952	-0.748806476298389	0.454440864660902	0.766823159097237	-5.43588496312011	0	Junction
ENSG00000176956.12	chr8:143159710-143160197(-)	LY6H	0.0972630386192222	-1.6629612121283102	0.7487793935732471	0.45445717111741996	0.766834295740208	-5.039333880736	0	Junction
ENSG00000163938.16	chr3:52694104-52694192(+)	GNL3	0.0232990531153446	2.1853738094238304	0.7487789556980509	0.45445743476395	0.766834295740208	-6.01517340621568	0	Junction
ENSG00000144218.18	chr2:99554535-99554682(-)	AFF3	0.0431676356134157	0.437474237093193	0.748734112626738	0.454484435427382	0.7668484089705591	-5.54812418757789	0	Junction
ENSG00000142207.6	chr21:32366756-32368402(-)	URB1	-0.0285555720624741	1.08930995294863	-0.7487330395683001	0.45448508154254497	0.7668484089705591	-5.728774561178759	0	Junction
ENSG00000183431.11	chr1:37989596-37989869(-)	SF3A3	-0.0182060238096738	2.7555726400420397	-0.748726701880089	0.454488897632782	0.7668484089705591	-6.127047807725401	0	Junction
ENSG00000109919.9	chr11:47622777-47627079(-)	MTCH2	0.0729496346252308	-1.19641439310391	0.748720618128687	0.45449256083798206	0.7668484089705591	-5.106576613834481	0	Junction
ENSG00000047249.16	chr8:53795840-53795994(-)	ATP6V1H	0.0687109452506504	-1.31020046646998	0.7487190118466059	0.454493528030335	0.7668484089705591	-5.0703745690865	0	Junction
ENSG00000140575.12	chr15:90426267-90429588(+)	IQGAP1	-0.0268283293803344	2.0211463259636204	-0.748698965411854	0.454505598709555	0.7668484089705591	-5.967626525973031	0	Junction
ENSG00000109046.14	chr17:27303636-27304779(+)	WSB1	-0.0221147945474575	3.76484990024163	-0.7486981350299209	0.45450609871628905	0.7668484089705591	-6.27266344476468	0	Junction
ENSG00000244255.5	chr6:31950945-31951143(+)	XXbac-BPG116M5.17	0.0873218942636807	-0.9963010498964191	0.7486908929654041	0.45451045947106705	0.7668484089705591	-5.15941709997262	0	Junction
ENSG00000163349.21	chr1:113963522-113966132(+)	HIPK1	0.0377752704191452	0.535976421830567	0.748690550567732	0.454510665643841	0.7668484089705591	-5.54505518153729	0	Junction
ENSG00000215039.6	chr12:6448738-6451468(-)	CD27-AS1	-0.0310439354114539	1.60513025642797	-0.7486770825129029	0.45451877539697105	0.766853680644917	-5.87594387223291	0	Junction
ENSG00000120800.4	chr12:101369892-101370431(+)	UTP20	0.0547293873368397	-0.442404497849473	0.748632148045099	0.454545833158582	0.766884806995016	-5.27721684304365	0	Junction
ENSG00000137947.11	chr1:88860287-88863980(-)	GTF2B	0.0204436160148609	2.37112619073611	0.7486288141093691	0.454547840759305	0.766884806995016	-6.050154132638401	0	Junction
ENSG00000127054.19	chr1:1312502-1312592(-)	CPSF3L	-0.027598462413328	1.4392038022175901	-0.7486216073486771	0.45455218048157103	0.766884806995016	-5.81628411639501	0	Junction
ENSG00000117174.10	chr1:85654099-85657846(-)	ZNHIT6	0.0222012534460569	1.9205700351921102	0.7486040234642329	0.454562769133954	0.7668942601975329	-5.94949329825302	0	Junction
ENSG00000176390.11	chr17:30792573-30793449(-)	CRLF3	-0.0319738059416326	0.720663559304022	-0.7485881855503309	0.454572306518352	0.7669019260287191	-5.60894369989884	0	Junction
ENSG00000122417.15	chr1:86387087-86396032(-)	ODF2L	-0.0506237736122892	-0.285802577235971	-0.748579919926987	0.45457728401347297	0.7669019260287191	-5.30874750717229	0	Junction
ENSG00000139842.14	chr13:113245238-113245955(+)	CUL4A	-0.0239014598716255	1.9410453042432299	-0.7485596447693771	0.454589493688801	0.7669103112487491	-5.95087989833303	0	Junction
ENSG00000100908.13	chr14:24139615-24140888(-)	EMC9	0.0391544997983188	0.267183788723772	0.7485551083908829	0.454592225515827	0.7669103112487491	-5.51951640985919	0	Junction
ENSG00000054523.17	chr1:10275504-10276320(+)	KIF1B	-0.0120541739545324	4.80216657007965	-0.748544427931322	0.4545986573720971	0.766912751094106	-6.39075343983694	0	Junction
ENSG00000206560.11	chr3:15712223-15713526(-)	ANKRD28	0.020710542061512	2.34041649031918	0.7485198478629019	0.45461345987709095	0.7669293121041579	-6.04708454651507	0	Junction
ENSG00000060718.19	chr1:102979436-102984137(-)	COL11A1	-0.0552439776716154	-0.7859709987500021	-0.7484983298403249	0.4546264185935999	0.766942762328484	-5.16395634421034	0	Junction
ENSG00000136160.14	chr13:77903361-77903494(-)	EDNRB	0.0340504584107012	3.77608448256502	0.7484891101349449	0.4546319710054871	0.76694371815451	-6.276610375907019	0	Junction
ENSG00000077254.14	chr1:77734417-77736055(-)	USP33	-0.0177042275326917	3.21409649778369	-0.748449525596975	0.454655810560999	0.766975523211301	-6.19925639992512	0	Junction
ENSG00000172869.14	chr5:119121140-119129210(+)	DMXL1	0.0188855109563855	2.70208829623119	0.7484392340265699	0.45466200871465506	0.7669755991363171	-6.119536517956231	0	Junction
ENSG00000136866.13	chr9:113049873-113056556(-)	ZFP37	0.0522643978288637	-0.749455035177882	0.748432893055213	0.45466582762257396	0.7669755991363171	-5.18348502367503	0	Junction
ENSG00000196715.5	chr7:65873566-65948670(+)	VKORC1L1	-0.0304487517626487	0.873974101909741	-0.748420516659386	0.4546732814722779	0.7669797620598221	-5.66899063976776	0	Junction
ENSG00000123131.12	chrX:23667812-23671528(+)	PRDX4	0.0276516169146809	2.10192566187058	0.748406526445272	0.45468170734883295	0.766985564567762	-5.9943526311771	0	Junction
ENSG00000108175.16	chr10:79289890-79290958(+)	ZMIZ1	-0.0264118841648098	1.86468564540813	-0.748376878381673	0.454699563759466	0.76700720100597	-5.934382608416031	0	Junction
ENSG00000100629.16	chr14:80497583-80504911(-)	CEP128	-0.0473601430922269	0.528225274775642	-0.74836867218374	0.454704506251496	0.76700720100597	-5.544120191334231	0	Junction
ENSG00000255154.7	chr3:58316994-58317439(+)	RP11-80H18.3	0.025622242853062	1.5134179234413898	0.748355641641265	0.454712354449315	0.7670120285895391	-5.85243492491439	0	Junction
ENSG00000166900.15	chr11:59792216-59793098(+)	STX3	-0.0275867030921203	1.4123846770810902	-0.7483342918409229	0.454725213439247	0.7670253082142711	-5.8086184878761	0	Junction
ENSG00000119121.21	chr9:74776077-74782361(-)	TRPM6	-0.06721234845858999	-1.47139880393922	-0.748325205801511	0.45473068602538796	0.767026128382645	-5.04125863744914	0	Junction
ENSG00000120910.14	chr8:22513433-22522490(+)	PPP3CC	-0.0344643713027069	0.596028489010704	-0.748309420608689	0.454740193647837	0.76703375463703	-5.5708465910254095	0	Junction
ENSG00000108840.15	chr17:44093835-44110728(-)	HDAC5	-0.024228464407391005	2.08551015619222	-0.748288316796391	0.454752904918105	0.7670385758231708	-5.985519021757179	0	Junction
ENSG00000143850.13	chr1:204274810-204307336(-)	PLEKHA6	-0.0545893860790003	0.624647106058846	-0.7482842453270179	0.45475535727291705	0.7670385758231708	-5.6212863774736705	0	Junction
ENSG00000108389.9	chr17:58508842-58511428(-)	MTMR4	-0.0227710185978407	2.08774076473873	-0.7482798391761321	0.45475801122377596	0.7670385758231708	-5.98706399178146	0	Junction
ENSG00000034152.18	chr17:21284970-21298412(+)	MAP2K3	0.0776705489091347	-1.21664986173802	0.748205137590005	0.454803007461622	0.7671060594603499	-5.081064578480469	0	Junction
ENSG00000142528.15	chr19:50041820-50044669(+)	ZNF473	0.048221443558689	-0.20752392525782498	0.7481901730049799	0.45481202162954293	0.767112852130618	-5.3367518595117405	0	Junction
ENSG00000152556.15	chr12:48145316-48145563(+)	PFKM	-0.0188667656669781	4.26996877733385	-0.7481778354542801	0.454819453435422	0.7671148834072941	-6.335090429646731	0	Junction
ENSG00000092439.13	chr15:50632993-50634381(-)	TRPM7	0.0223600230510855	2.0312654513947903	0.7481716161294341	0.454823199814045	0.7671148834072941	-5.97028435244498	0	Junction
ENSG00000132274.15	chr11:5689900-5696166(+)	TRIM22	-0.0416776638883088	1.4564903983254098	-0.748158649372741	0.4548310107469571	0.767119646376812	-5.835293103115291	0	Junction
ENSG00000185697.16	chr8:66580367-66592439(-)	MYBL1	-0.0811096801688128	-1.4007441192048	-0.74808225758738	0.45487702927676593	0.76718884960801	-5.03862685958475	0	Junction
ENSG00000214544.7	chr7:73251457-73253527(-)	GTF2IRD2P1	0.12570796958883398	-1.08093429880453	0.7480708141647829	0.454883923039014	0.767191953142309	-5.11157293563469	0	Junction
ENSG00000121289.17	chr19:32887842-32899856(-)	CEP89	-0.0349377226004371	0.39336022307644003	-0.748062645135838	0.454888844272716	0.767191953142309	-5.50132223555812	0	Junction
ENSG00000185009.12	chr10:74138383-74150754(-)	AP3M1	0.0469065688995236	-0.201029013703149	0.74801106344863	0.454919919106564	0.767235950317595	-5.36202660131004	0	Junction
ENSG00000149480.6	chr11:62600260-62600621(-)	MTA2	-0.0262135392195802	1.81716424168982	-0.7480006692261009	0.45492618113968797	0.767238099461813	-5.92211074807886	0	Junction
ENSG00000143314.12	chr1:156738439-156738521(-)	MRPL24	-0.0176953770796935	3.2623068427054	-0.7479896614712329	0.4549328128505071	0.767240872017643	-6.20594025645969	0	Junction
ENSG00000078618.20	chr1:51800684-51803813(-)	NRDC	0.0176960044980603	3.0997021436424	0.747951105786845	0.45495604146501295	0.767271634762865	-6.18233370251032	0	Junction
ENSG00000148925.10	chr11:13421839-13463091(-)	BTBD10	-0.0297328084754195	1.3418349161835301	-0.7479305205027009	0.45496844374046996	0.76727300529437	-5.79942714255115	0	Junction
ENSG00000117602.11	chr1:24514568-24531217(+)	RCAN3	-0.0514209722922431	-0.5703874116683921	-0.7479299201328571	0.45496880545572205	0.76727300529437	-5.2367254359146695	0	Junction
ENSG00000125730.16	chr19:6696466-6696592(-)	C3	0.0422087421033243	3.2349311675559402	0.7479249199535319	0.45497181800696	0.76727300529437	-6.206491884298449	0	Junction
ENSG00000184465.15	chr6:169647871-169649197(-)	WDR27	-0.0657587962148544	-1.07375348134555	-0.747915521153826	0.454977480707535	0.7672741431764141	-5.10074982491425	0	Junction
ENSG00000150275.17	chr10:53866858-53903242(-)	PCDH15	-0.0597680454120406	-0.545283039240674	-0.747897319001713	0.454988447469844	0.7672842257065501	-5.22636849574887	0	Junction
ENSG00000048828.16	chr9:93562305-93564228(+)	FAM120A	0.0189805799938051	2.63148315362641	0.7478820502032579	0.45499764700738604	0.767291327832653	-6.103815422431741	0	Junction
ENSG00000180747.15	chr16:21484536-21487577(-)	SMG1P3	-0.0363187341392248	1.9197943900629801	-0.747858325001524	0.455011941784476	0.767307022133757	-5.94954263715902	0	Junction
ENSG00000198862.13	chr21:28986935-28992763(-)	LTN1	-0.025959725260202005	2.13746400104393	-0.747841178113652	0.455022273190429	0.767313977389322	-6.001754429075099	0	Junction
ENSG00000124207.16	chr20:49063345-49066191(+)	CSE1L	-0.0184303252159634	2.9444940360550804	-0.7478293362079759	0.455029408296426	0.767313977389322	-6.15591153767488	0	Junction
ENSG00000180747.15	chr16:21458050-21458520(-)	SMG1P3	0.0535075702612236	2.0336955947347	0.747818691517269	0.455035822098219	0.767313977389322	-5.97669422559037	0	Junction
ENSG00000187498.14	chr13:110175358-110176423(-)	COL4A1	0.0809180885795499	-0.890374015165817	0.747818364484538	0.455036019147789	0.767313977389322	-5.18808691406587	0	Junction
ENSG00000106299.7	chr7:123709224-123748617(-)	WASL	0.0216363007493498	2.6128119626619397	0.7478023089934119	0.45504569324683897	0.7673218789526209	-6.102418943889769	0	Junction
ENSG00000162733.16	chr1:162753198-162754623(+)	DDR2	0.04105212018068	1.05432038904008	0.747783472407027	0.455057043219329	0.76733260625727	-5.72000750269762	0	Junction
ENSG00000168610.14	chr17:42324847-42324962(-)	STAT3	0.0230358510484822	3.1814263542174	0.7477674913933571	0.45506667269389706	0.7673400440269581	-6.19987987852084	0	Junction
ENSG00000146143.17	chr6:57324281-57325924(+)	PRIM2	0.0498538138423582	-0.58389128571727	0.747757165361484	0.455072894779839	0.7673400440269581	-5.23195219071681	0	Junction
ENSG00000109971.13	chr11:123058485-123058631(-)	HSPA8	0.0161407921892725	7.670164638969481	0.7477513162092749	0.45507641928455894	0.7673400440269581	-6.68501439140857	0	Junction
ENSG00000162645.12	chr1:89120289-89121142(-)	GBP2	-0.0785246939014335	-0.592343857446878	-0.7477371906066892	0.45508493096684205	0.767345984850862	-5.26471075945666	0	Junction
ENSG00000165521.15	chr14:88638908-88642892(-)	EML5	0.0315047095941385	0.7072396774639809	0.7477270386763699	0.45509104828397207	0.767347888306152	-5.61340964318148	0	Junction
ENSG00000157637.12	chr17:81252684-81253072(-)	SLC38A10	-0.0304273002086764	1.12590389916715	-0.747702728680629	0.455105697111038	0.7673641768947209	-5.73575223500432	0	Junction
ENSG00000032742.17	chr13:20583020-20590966(+)	IFT88	-0.0448865458301017	-0.053102501500565	-0.7476635420797908	0.455129310911211	0.767395581007738	-5.41054769473195	0	Junction
ENSG00000108773.10	chr17:42117597-42117677(-)	KAT2A	-0.027388158273741	1.95241808989111	-0.747642803499333	0.45514180823600897	0.7673994063226279	-5.9468137800032	0	Junction
ENSG00000116918.13	chr1:231537328-231542480(+)	TSNAX	-0.0176350247708525	2.8282276587485997	-0.747634947350038	0.455146542499298	0.7673994063226279	-6.1364433727091505	0	Junction
ENSG00000115942.8	chr2:200959441-200963489(-)	ORC2	-0.041002803897069	0.0798838832620394	-0.7476225003006328	0.455154043382315	0.7673994063226279	-5.413304516829059	0	Junction
ENSG00000254876.5	chr9:97287736-97290583(+)	RP11-23J9.5	-0.0618292005718554	-1.07092584846582	-0.7476082084995359	0.45516265604202205	0.7673994063226279	-5.1126771719657995	0	Junction
ENSG00000231889.7	chr6:111576471-111597837(+)	TRAF3IP2-AS1	-0.0699715147703545	-0.623288923527015	-0.7476062724219119	0.455163822786431	0.7673994063226279	-5.20708334022732	0	Junction
ENSG00000088930.7	chr20:21357793-21365420(+)	XRN2	-0.0225138361079186	2.05428940371134	-0.7476018779306279	0.455166471058491	0.7673994063226279	-5.980377485475071	0	Junction
ENSG00000137033.11	chr9:6251266-6252865(+)	IL33	-0.0432399813210696	1.4037099366854298	-0.7475990728270819	0.455168161515221	0.7673994063226279	-5.81631325240519	0	Junction
ENSG00000106028.10	chr7:141738576-141739123(+)	SSBP1	-0.0484057274101862	-0.268070610998229	-0.7475935498063259	0.45517148989741796	0.7673994063226279	-5.3652145318100795	0	Junction
ENSG00000157087.16	chr3:10449863-10505464(-)	ATP2B2	-0.0269603112822474	2.62466536604782	-0.7475840293541841	0.45517722731598104	0.7674006684774309	-6.10832468019348	0	Junction
ENSG00000140386.12	chr15:76753949-76764960(-)	SCAPER	-0.0173498550324989	2.7173292539325202	-0.7475755519158259	0.455182336205672	0.767400870955355	-6.11824676277536	0	Junction
ENSG00000017260.19	chr3:130969397-130975331(+)	ATP2C1	0.0156711229395075	3.5554742603062404	0.7475334792434709	0.455207691590061	0.767435207019148	-6.248481571159201	0	Junction
ENSG00000093072.15	chr22:17191811-17199548(-)	CECR1	-0.0466050106199509	0.217041166615453	-0.7475249284709858	0.4552128448693329	0.767435483949729	-5.45560672022054	0	Junction
ENSG00000183458.13	chr16:14920388-14920797(+)	RP11-958N24.1	0.0522111360877859	0.448820563086381	0.747497736337399	0.45522923292466105	0.767454701181843	-5.53788353361608	0	Junction
ENSG00000163617.10	chr3:113980794-114001594(-)	CCDC191	-0.0534520579166288	-0.351399740394884	-0.7474671286359771	0.45524767986084796	0.7674710327267951	-5.30008985343789	0	Junction
ENSG00000171813.13	chr10:132406290-132417060(+)	PWWP2B	0.0308808077169744	1.5194453473712	0.74746510622253	0.45524889876280894	0.7674710327267951	-5.8612073969779095	0	Junction
ENSG00000227345.8	chr10:49932284-49933176(-)	PARG	0.0173504343233929	3.21372543780261	0.7474490536628291	0.45525857365340394	0.76747893182499	-6.19849980623196	0	Junction
ENSG00000164692.17	chr7:94417832-94418498(+)	COL1A2	-0.0538032715884613	-0.28385249245392696	-0.7474392681072042	0.45526447147263793	0.7674804633995109	-5.324878894781571	0	Junction
ENSG00000144535.19	chr2:232024331-232029978(+)	DIS3L2	0.0210144635869951	2.24079576478628	0.747418720412135	0.455276855845201	0.7674929297897841	-6.02228999112795	0	Junction
ENSG00000112739.16	chr6:4042569-4043812(+)	PRPF4B	0.0201485789976389	2.61732663057294	0.7473931709263351	0.45529225512999294	0.7674966571044141	-6.10288006226615	0	Junction
ENSG00000010803.16	chr1:41071974-41075218(-)	SCMH1	-0.0403624014704265	0.28695686833237394	-0.7473915867381871	0.45529320996768696	0.7674966571044141	-5.47302276933724	0	Junction
ENSG00000054654.15	chr14:64098147-64098746(+)	SYNE2	0.0434781972711979	-0.0612453689616308	0.7473902176959059	0.45529403513142797	0.7674966571044141	-5.39200901608681	0	Junction
ENSG00000127616.17	chr19:11003160-11003339(+)	SMARCA4	0.0204639824874155	2.46607555066442	0.747381547872635	0.455299260719255	0.767497055221629	-6.07270851281989	0	Junction
ENSG00000196268.11	chr19:21413509-21422912(+)	ZNF493	0.0791319536721817	-1.231482569946	0.7473688843636059	0.455306893493847	0.7675015110755808	-5.11283700228158	0	Junction
ENSG00000163214.20	chr2:38798443-38802714(-)	DHX57	0.0288612059497508	1.1405737220674	0.747352272906379	0.455316905955405	0.7675099781775271	-5.752773451007039	0	Junction
ENSG00000204231.10	chr6:33196037-33196433(-)	RXRB	0.0277917524742366	1.55299035107267	0.7473069950121499	0.45534419758104205	0.7675366923976559	-5.86666832055938	0	Junction
ENSG00000196591.11	chr6:113943507-113944279(-)	HDAC2	-0.0171696552308904	3.22000891814133	-0.747306631623072	0.45534441662055797	0.7675366923976559	-6.19838558015518	0	Junction
ENSG00000060718.19	chr1:102935114-102939034(-)	COL11A1	0.0563831798803602	-0.614209760415591	0.7473011464822941	0.455347722898263	0.7675366923976559	-5.226029865392	0	Junction
ENSG00000101977.19	chrX:139613264-139614880(-)	MCF2	0.0466992299483256	-0.18251876033401102	0.747275034453623	0.45536346262896293	0.767543568511569	-5.3988937260464205	0	Junction
ENSG00000125730.16	chr19:6702580-6707075(-)	C3	0.0444908691537519	2.20583474201598	0.7472650557869591	0.455369477621075	0.767543568511569	-6.03289636378683	0	Junction
ENSG00000175221.14	chr19:877181-879936(-)	MED16	-0.0360445168416221	0.360078114376693	-0.7472647569795591	0.45536965773843197	0.767543568511569	-5.49753566046741	0	Junction
ENSG00000242802.6	chr7:4787777-4788153(+)	AP5Z1	-0.0614502468509842	-0.7324402531487622	-0.747253383926924	0.455376513301993	0.767543568511569	-5.18428763501188	0	Junction
ENSG00000141564.13	chr17:80961481-80962460(+)	RPTOR	-0.0293200193512243	1.01444350233687	-0.747252989917202	0.4553767508082	0.767543568511569	-5.70134798076613	0	Junction
ENSG00000107104.18	chr9:740935-742204(+)	KANK1	-0.0248312831569054	2.5924941299843702	-0.7472391368453739	0.4553851013840429	0.767548300308454	-6.09412653150108	0	Junction
	chr4:10083174-10084437(-)		0.0226562947420561	2.83911348331429	0.747231777436635	0.4553895376411571	0.767548300308454	-6.143650527736959	0	Junction
ENSG00000165478.6	chr11:124922459-124922588(-)	HEPACAM	0.0463004769973758	0.9207137863623279	0.7471797178758621	0.45542091988096794	0.7675927837386299	-5.67201725512758	0	Junction
	chr16:23899566-23899871(+)		0.166339663592081	-2.0497186246315198	0.7471468538560692	0.455440731406365	0.7676116081607309	-4.958039886711741	0	Junction
ENSG00000078124.11	chr11:77015118-77016674(+)	ACER3	-0.0295970756643372	1.7024363188949099	-0.747128862088114	0.455451577649458	0.7676116081607309	-5.892323919885301	0	Junction
ENSG00000122378.13	chr10:80408644-80420465(+)	FAM213A	0.0202597043271167	4.3374680375886	0.747128213504328	0.455451968647522	0.7676116081607309	-6.34383444330132	0	Junction
ENSG00000038382.17	chr5:14472659-14473993(+)	TRIO	0.0215578648371602	2.4731043200977503	0.7471280797915321	0.45545204925616706	0.7676116081607309	-6.07429795330724	0	Junction
ENSG00000149311.17	chr11:108299886-108301647(+)	ATM	0.0222559302347825	2.2962323729688197	0.7470982771659699	0.455470015944583	0.7676334783521109	-6.03477513867051	0	Junction
ENSG00000164669.12	chr7:65170362-65179291(+)	INTS4P1	0.0847071265528717	-0.6274185928310171	0.747082347640569	0.455479619317076	0.7676412529740692	-5.2141619585212196	0	Junction
ENSG00000138107.12	chr10:102483104-102484159(-)	ACTR1A	-0.0132692291818037	4.05216282096126	-0.7470624173666209	0.455491634766789	0.76764433298237	-6.31198556892104	0	Junction
ENSG00000136160.14	chr13:77900655-77901057(-)	EDNRB	0.0340136645345833	4.09864729928319	0.747055530159551	0.45549578692848797	0.76764433298237	-6.316808110366349	0	Junction
ENSG00000128059.8	chr4:56399401-56400783(-)	PPAT	-0.0354414835395479	0.636531020621906	-0.747054483465288	0.455496417961747	0.76764433298237	-5.59521923794815	0	Junction
ENSG00000140632.16	chr16:4832222-4832773(-)	GLYR1	0.017146274700802003	3.06995714512444	0.7470296213283141	0.45551140704489096	0.7676611835387209	-6.18189891091592	0	Junction
ENSG00000140854.12	chr16:57756473-57756813(+)	KATNB1	-0.0244452290583302	1.935176039745	-0.74701480082865	0.45552034227835403	0.7676619321205509	-5.9583852912367306	0	Junction
ENSG00000158987.20	chr5:131456013-131461704(-)	RAPGEF6	0.0277519456202999	1.49945448621055	0.747012329552777	0.455521832212577	0.7676619321205509	-5.838986518212691	0	Junction
ENSG00000204104.11	chr2:238334036-238347454(+)	TRAF3IP1	-0.0390414024573341	0.5614884750955079	-0.7469997229828359	0.455529432766649	0.7676663306492159	-5.5612476397235	0	Junction
ENSG00000108439.9	chr17:47945990-47946322(+)	PNPO	0.0193621486696407	2.62203543380465	0.7469723965312621	0.45554590824532204	0.767685685098999	-6.10208559884092	0	Junction
ENSG00000138468.15	chr3:101341780-101343685(-)	SENP7	-0.0307725535092393	0.962498023763795	-0.746957531560962	0.455554870673695	0.7676923782756669	-5.67910657402122	0	Junction
ENSG00000150764.13	chr11:111968639-111974022(+)	DIXDC1	-0.0369025067320152	0.4459858669243161	-0.7469472321283679	0.455561080494073	0.7676944327140159	-5.54119810899925	0	Junction
ENSG00000182552.14	chr4:183649569-183650983(-)	RWDD4	0.0304914521001897	1.02671545658494	0.7468909042803159	0.45559504299924297	0.7677432543776891	-5.70509283813928	0	Junction
ENSG00000132434.9	chr7:55398631-55399956(+)	LANCL2	-0.0214916555259619	2.3122269705667002	-0.7468808063315091	0.45560113164221505	0.7677451040145451	-6.03739834589989	0	Junction
ENSG00000088970.15	chr20:21136553-21145564(+)	KIZ	0.0239714204857489	2.2901044794056	0.7468551547249159	0.45561659870040105	0.767759287830229	-6.036678530312459	0	Junction
ENSG00000100815.12	chr14:91995516-91999239(-)	TRIP11	0.0303706079442651	1.2747500882615	0.7468494991234091	0.455620008878284	0.767759287830229	-5.77812034368781	0	Junction
ENSG00000164796.17	chr8:112587236-112636816(-)	CSMD3	-0.0394800678364292	0.4610660687807821	-0.7468323380496571	0.45563035663940205	0.767759287830229	-5.53972924507313	0	Junction
ENSG00000169925.16	chr9:134052444-134053264(-)	BRD3	0.0390080761241174	0.22696352996902203	0.7468306317618559	0.455631385501777	0.767759287830229	-5.465040930751011	0	Junction
ENSG00000068650.18	chr13:112833024-112834588(+)	ATP11A	0.0274215181316511	1.85132783094043	0.7468241488304351	0.455635294610568	0.767759287830229	-5.931036552572159	0	Junction
ENSG00000053524.11	chr3:183389780-183427901(-)	MCF2L2	-0.0246680709037593	2.39403434945093	-0.746795273213568	0.45565270639738203	0.767759287830229	-6.05530121017612	0	Junction
ENSG00000159459.11	chr15:42950364-42952277(-)	UBR1	0.0289563888352331	0.8931298930269471	0.746783928357178	0.45565954736607595	0.767759287830229	-5.6726732430528095	0	Junction
ENSG00000137449.15	chr4:15004336-15007304(+)	CPEB2	0.0300215094328897	1.12544812964057	0.746777983014977	0.45566313244122997	0.767759287830229	-5.73638207876363	0	Junction
ENSG00000259429.5	chr15:82404752-82408287(+)	UBE2Q2P2	-0.0745041189352829	-0.641912275168916	-0.746772784911064	0.45566626694050394	0.767759287830229	-5.19659520736008	0	Junction
ENSG00000144749.13	chr3:66451634-66462437(-)	LRIG1	0.0265989620194843	2.28307924677441	0.746770780709058	0.455667475493998	0.767759287830229	-6.03624236075587	0	Junction
ENSG00000140455.16	chr15:63558189-63559856(+)	USP3	0.0283188192915274	1.18462126379554	0.7467675468179391	0.45566942556592405	0.767759287830229	-5.7450340822131905	0	Junction
ENSG00000084234.16	chr11:130140484-130141497(+)	APLP2	0.0141997805944952	4.99150064695511	0.7467664069556329	0.45567011291655896	0.767759287830229	-6.41525548367826	0	Junction
ENSG00000058600.15	chr16:22303005-22305155(+)	POLR3E	-0.0281291549667	1.4977145213358602	-0.746759242319729	0.45567443329131396	0.767759287830229	-5.8409898987832305	0	Junction
ENSG00000164037.16	chr4:102906645-102910438(-)	SLC9B1	-0.0471097772592159	-0.39776049179618606	-0.7467327698292321	0.455690396770726	0.767777774795253	-5.267487930000179	0	Junction
	chr10:95683191-95683516(-)		0.0510209195348724	0.37070957694013795	0.746674126576754	0.455725761034581	0.767828948741437	-5.510986101998889	0	Junction
ENSG00000262814.7	chr17:81707041-81707123(+)	MRPL12	-0.0216461663706958	2.1928516634048703	-0.746642853300162	0.455744620724807	0.7678372483317691	-6.01330567726586	0	Junction
ENSG00000103932.11	chr15:41522251-41522764(-)	RPAP1	-0.0436774472956787	-0.0453061607254039	-0.746640551403739	0.45574600892594896	0.7678372483317691	-5.38151656417541	0	Junction
ENSG00000101224.17	chr20:3798464-3800287(+)	CDC25B	0.0275015674124402	1.7130043798442098	0.74663495663823	0.45574938296255296	0.7678372483317691	-5.895933556270781	0	Junction
ENSG00000111144.9	chr12:96013854-96014854(-)	LTA4H	0.0223938868033623	1.96102913772617	0.7466328497568241	0.4557506535636961	0.7678372483317691	-5.961573411919381	0	Junction
ENSG00000105137.12	chr19:15111793-15112345(+)	SYDE1	0.0599025705923742	-1.03977136317806	0.7466140726998991	0.45576197756899295	0.767847916844282	-5.13135406727474	0	Junction
ENSG00000055163.19	chr5:157302891-157304237(+)	CYFIP2	-0.0142157391973789	5.26955831935629	-0.7465815529192421	0.455781589866601	0.767872548723837	-6.4420254782505	0	Junction
ENSG00000137841.11	chr15:40297606-40297876(-)	PLCB2	-0.0598141835206147	-0.546533021941484	-0.746561140997756	0.45579390030013395	0.767884878470946	-5.2819995458395	0	Junction
ENSG00000173852.14	chr7:34938120-34939275(-)	DPY19L1	0.0369411672979253	0.755170042630939	0.7465502827585592	0.45580044898268396	0.7678875011199731	-5.63271223458479	0	Junction
	chr21:8402073-8446248(-)		-0.0755186712638939	4.4093981512105795	-0.746536383946232	0.45580883153442203	0.7678932131990892	-6.35643218308417	0	Junction
ENSG00000213676.10	chr6:32117405-32117586(-)	ATF6B	-0.0234643980832331	2.03474211898458	-0.7465230296123059	0.45581688578629204	0.767898372078068	-5.97644466132957	0	Junction
ENSG00000174373.16	chr14:35762754-35770941(-)	RALGAPA1	0.017831712057551997	2.63123279347175	0.746511571854389	0.455823796241304	0.7679016039515771	-6.104249864823049	0	Junction
ENSG00000154027.18	chr1:77518728-77521826(+)	AK5	-0.0243803514169691	4.1912986609023	-0.7464910061088841	0.45583620009560705	0.76791409008451	-6.327271582162499	0	Junction
ENSG00000134874.17	chr13:95602589-95606002(-)	DZIP1	-0.0605596701930691	-0.7925968072740641	-0.746456906502732	0.45585676707124	0.7679403276100999	-5.171079600930639	0	Junction
ENSG00000102699.5	chr13:24443731-24446680(-)	PARP4	-0.0332834385717305	0.870750663994779	-0.7464413945472691	0.455866123188815	0.767943071587395	-5.662601505768451	0	Junction
ENSG00000130935.9	chr17:67743587-67743742(+)	NOL11	-0.0298558134673203	0.8951782090741791	-0.7464265894746909	0.455875053047418	0.767943071587395	-5.67305292540313	0	Junction
ENSG00000155506.16	chr5:154794001-154794099(+)	LARP1	-0.0257462580242242	1.8789866630011698	-0.7464139636396159	0.45588266855061604	0.767943071587395	-5.94104673150938	0	Junction
ENSG00000104885.17	chr19:2180757-2185854(+)	DOT1L	-0.049209459504887004	-0.251259344378266	-0.7464036407203529	0.45588889506144004	0.767943071587395	-5.314957945968629	0	Junction
ENSG00000142303.13	chr19:8603885-8605011(-)	ADAMTS10	0.0671953015202494	-1.09541729620826	0.7463997067209001	0.455891267958103	0.767943071587395	-5.105759596041559	0	Junction
ENSG00000170889.13	chr19:54200894-54201159(+)	RPS9	-0.136294485577431	1.6243338166123797	-0.746395792400673	0.455893628991638	0.767943071587395	-5.883640708758239	0	Junction
ENSG00000134982.16	chr5:112707650-112754872(+)	APC	-0.11710597860634099	-1.25171773329079	-0.746388515883989	0.455898018047911	0.767943071587395	-5.083718691132829	0	Junction
ENSG00000144802.11	chr3:101852990-101853090(+)	NFKBIZ	-0.0643118058479524	-0.556358129859655	-0.746387991323328	0.45589833445383293	0.767943071587395	-5.2444051081711605	0	Junction
ENSG00000092098.16	chr14:24157639-24157897(+)	RNF31	-0.0321176897297238	1.10934896056245	-0.746377107899387	0.45590489917498206	0.767945720213222	-5.73002868218626	0	Junction
ENSG00000058729.10	chr5:97173264-97177115(-)	RIOK2	-0.0308205864104914	0.8301540496550781	-0.7463544764719879	0.455918550289858	0.7679603052751508	-5.6559048581006905	0	Junction
ENSG00000250264.1	chr6:32835774-32837536(-)	XXbac-BPG246D15.9	0.0394894259578181	0.78165046776331	0.746322245055897	0.45593799244765004	0.7679771542025959	-5.64294067763508	0	Junction
ENSG00000123240.16	chr10:13112636-13116266(+)	OPTN	-0.0154024166518332	3.67736929062536	-0.7463213404016	0.45593853814658203	0.7679771542025959	-6.2662778551550495	0	Junction
ENSG00000166224.16	chr10:70844639-70851142(+)	SGPL1	0.0202409259262791	2.16016531089943	0.7463059737201999	0.45594780757981	0.7679843580724249	-6.00138868528069	0	Junction
ENSG00000182858.13	chr22:49909348-49909893(-)	ALG12	-0.0418515841330724	0.4309888266816311	-0.746290189352934	0.45595732907878295	0.7679919863515731	-5.5208230476947	0	Junction
ENSG00000188419.13	chrX:85964053-85978766(-)	CHM	0.0222328166812215	2.02318971510332	0.746269544770816	0.455969782542345	0.767997178930354	-5.98084033734586	0	Junction
ENSG00000115464.14	chr2:61378425-61380168(-)	USP34	0.0175869747070444	2.80746940648848	0.746265113573222	0.455972455605641	0.767997178930354	-6.135411893514861	0	Junction
ENSG00000137841.11	chr15:40296635-40296745(-)	PLCB2	-0.0796959373336207	-1.5707562673601	-0.746260249309782	0.455975389920561	0.767997178930354	-5.03759047905396	0	Junction
ENSG00000165097.13	chr6:18201658-18205536(+)	KDM1B	0.0298062038344379	1.2355196371826398	0.7462293533691409	0.455994027815446	0.768012115761894	-5.76893430804981	0	Junction
ENSG00000165322.17	chr10:31826386-31831738(-)	ARHGAP12	-0.0239711010595675	1.83903861929934	-0.746221494323881	0.455998768832452	0.768012115761894	-5.92864477871041	0	Junction
ENSG00000163297.16	chr4:79978175-79983877(-)	ANTXR2	0.053202408839704	-0.474946636411839	0.746209791557779	0.456005828649098	0.768012115761894	-5.26236191566226	0	Junction
ENSG00000147654.14	chr8:109553944-109554728(+)	EBAG9	-0.0211714997699468	1.9699622500091298	-0.7462089480010781	0.45600633753592795	0.768012115761894	-5.96044865163373	0	Junction
ENSG00000155754.14	chr2:201574278-201575281(-)	ALS2CR11	0.0497481620825499	0.16000426658251699	0.7462009363702949	0.45601117067503794	0.768012115761894	-5.44077773046067	0	Junction
ENSG00000197226.12	chr5:179879790-179888102(-)	TBC1D9B	-0.0178372193288615	3.3825851202387702	-0.74616833747715	0.45603083675547496	0.768012115761894	-6.2266800836283895	0	Junction
ENSG00000109111.14	chr17:28684726-28684843(+)	SUPT6H	-0.0193493936503628	2.53796731159975	-0.7461669424475451	0.45603167835192604	0.768012115761894	-6.08830403840637	0	Junction
ENSG00000119723.16	chr14:73961376-73961454(+)	COQ6	-0.032874126436549	0.608406247637147	-0.746160811233823	0.456035377214085	0.768012115761894	-5.609443916501791	0	Junction
ENSG00000154957.13	chr17:11990551-11990973(-)	ZNF18	-0.0375596608950702	0.41429445439504997	-0.7461604611966529	0.456035588386364	0.768012115761894	-5.51414925801015	0	Junction
ENSG00000128641.18	chr2:191392202-191393072(+)	MYO1B	-0.0459813702275384	0.128156147182857	-0.746155958933646	0.456038304540378	0.768012115761894	-5.4360001172755394	0	Junction
ENSG00000107951.13	chr10:30316211-30322390(-)	MTPAP	0.024156105544012995	1.75763643649564	0.746143907853881	0.456045574837784	0.768012115761894	-5.90810931293316	0	Junction
ENSG00000143889.15	chr2:38569335-38569803(-)	HNRNPLL	-0.0222132617701349	2.05326268819615	-0.7461415404226841	0.45604700309333707	0.768012115761894	-5.97951302208051	0	Junction
ENSG00000116649.9	chr1:11056095-11056603(-)	SRM	-0.0189804696884973	3.11042208827283	-0.746129742167181	0.45605412094035497	0.768012115761894	-6.18621865513273	0	Junction
ENSG00000104325.6	chr8:90019173-90020908(+)	DECR1	0.0208470831219554	2.64652663352882	0.746124025374614	0.456057569884236	0.768012115761894	-6.10501204179555	0	Junction
ENSG00000010818.8	chr6:142764975-142768381(-)	HIVEP2	0.0218842103143412	2.84725606813641	0.7461200018273709	0.45605999730117797	0.768012115761894	-6.1433568528747	0	Junction
ENSG00000172456.17	chr1:59297151-59321535(+)	FGGY	0.110253539828754	-1.54525105997155	0.7461131310736779	0.456064142462345	0.768012115761894	-5.0354061364512095	0	Junction
ENSG00000073584.18	chr17:40636527-40637491(-)	SMARCE1	-0.0202306953636898	2.39953368599427	-0.746092690656847	0.45607647439711296	0.768024474789656	-6.0565286244714205	0	Junction
ENSG00000154222.14	chr1:52361133-52361512(-)	CC2D1B	-0.0399548703289911	0.44190452526569896	-0.746073754921131	0.456087898708748	0.7680353051427321	-5.53604161907205	0	Junction
ENSG00000101158.13	chr20:58992021-58992997(+)	NELFCD	-0.0218741731240066	2.07605368115121	-0.7460499304179101	0.456102272742062	0.7680511024275041	-5.98418414034433	0	Junction
ENSG00000120029.12	chr10:102040126-102056084(-)	C10orf76	-0.0318387734338254	1.06840438573638	-0.74600278631826	0.456130716937239	0.7680894046275459	-5.7223843265518495	0	Junction
ENSG00000141027.20	chr17:16171996-16186553(-)	NCOR1	0.0171494332059196	3.11755567748487	0.7459891570540971	0.456138940283349	0.7680894046275459	-6.19074670865687	0	Junction
ENSG00000108861.8	chr17:43766785-43769581(-)	DUSP3	-0.0542726326634492	-0.606834143477538	-0.745987403913313	0.456139998063585	0.7680894046275459	-5.2426379118617	0	Junction
ENSG00000124067.16	chr16:67950494-67950653(-)	SLC12A4	0.0348931610342971	0.9340750986063209	0.745955011523917	0.45615954268117	0.7681057457815641	-5.6883244675435	0	Junction
ENSG00000101928.12	chrX:134889193-134891478(-)	MOSPD1	-0.0612047338435414	-0.954488191678044	-0.745951098743129	0.45616190357032893	0.7681057457815641	-5.14160150454646	0	Junction
ENSG00000162998.4	chr2:182834966-182837947(-)	FRZB	0.0484944380847658	0.490255980296242	0.7459464929874889	0.45616468259469606	0.7681057457815641	-5.55556206548082	0	Junction
ENSG00000167670.15	chr19:4428891-4429437(+)	CHAF1A	-0.0689396570193099	-1.25945254352747	-0.745912892400251	0.45618495683200205	0.7681311256607349	-5.06760497464714	0	Junction
ENSG00000155816.19	chr1:240178069-240188206(+)	FMN2	0.0245849364802887	2.0888508718527703	0.745904961474275	0.456189742342676	0.7681311256607349	-5.9855838909224905	0	Junction
ENSG00000205531.12	chr11:2951316-2951779(-)	NAP1L4	0.0129412082101937	4.00903224983574	0.745863385164945	0.456214829898734	0.7681649595452209	-6.306987723383269	0	Junction
ENSG00000109111.14	chr17:28688219-28689353(+)	SUPT6H	-0.0189299662665033	2.44880549897537	-0.745840235330515	0.4562287990752679	0.768171442897352	-6.069194058030731	0	Junction
ENSG00000141564.13	chr17:80883973-80885007(+)	RPTOR	-0.0298851062991469	1.0161385327351	-0.7458327010849659	0.45623334547546796	0.768171442897352	-5.7000450625892105	0	Junction
ENSG00000172766.18	chr13:41318911-41320666(+)	NAA16	-0.0262036128304164	1.77182664249684	-0.745832176912296	0.456233661778658	0.768171442897352	-5.90177376328527	0	Junction
ENSG00000107147.12	chr9:135714721-135750097(+)	KCNT1	-0.0759300575172952	-0.5836598485403011	-0.745810194623236	0.4562469267330839	0.7681787471383821	-5.24644181631154	0	Junction
ENSG00000174501.14	chr2:95888121-95958590(-)	ANKRD36C	-0.0591884153882355	-0.287579024723449	-0.7457975157098141	0.456254577773641	0.7681787471383821	-5.3236781733881795	0	Junction
ENSG00000114127.10	chr3:142318904-142329433(-)	XRN1	0.0377734268030065	0.4466109017272829	0.7457926031790699	0.45625754224051296	0.7681787471383821	-5.53538805309642	0	Junction
ENSG00000183735.9	chr12:64496407-64496948(+)	TBK1	-0.0251101620192589	1.55039881241105	-0.7457918855086141	0.456257975319689	0.7681787471383821	-5.85965747667336	0	Junction
ENSG00000254413.8	chr22:50580661-50581419(-)	CHKB-CPT1B	-0.0287610182634068	1.91637107398529	-0.745763650284921	0.456275014086528	0.7681966875941941	-5.94412859484007	0	Junction
ENSG00000070444.14	chr17:2387650-2387856(-)	MNT	0.0437862412025941	0.0811485377314308	0.745756045638908	0.456279603231116	0.7681966875941941	-5.43117580672613	0	Junction
ENSG00000100600.14	chr14:92714452-92716135(-)	LGMN	-0.0255581059848164	1.95250691185184	-0.7457494012626171	0.456283612906997	0.7681966875941941	-5.9678080691803395	0	Junction
ENSG00000081026.18	chr1:113391350-113549514(+)	MAGI3	0.0474093068144012	-0.10270081336418699	0.7457156600432902	0.456303974997747	0.768220756890039	-5.3596835544548	0	Junction
ENSG00000180776.15	chr13:21381547-21381900(-)	ZDHHC20	-0.0507276112237503	0.412093605392869	-0.745707776147573	0.45630873283097795	0.768220756890039	-5.53283151599941	0	Junction
ENSG00000172869.14	chr5:119143931-119144535(+)	DMXL1	0.0200836080407585	2.40959381462662	0.7457005363328589	0.456313101993981	0.768220756890039	-6.06238579048579	0	Junction
ENSG00000099810.18	chr9:21838011-21854630(+)	MTAP	-0.0262217464538454	1.4613710576525198	-0.745682581982629	0.456323937384615	0.768220756890039	-5.832639262725589	0	Junction
ENSG00000126016.14	chrX:112832371-112840451(-)	AMOT	-0.0255729227230162	2.3542643521308797	-0.745678678112	0.456326293376775	0.768220756890039	-6.04350219578287	0	Junction
ENSG00000123411.14	chr12:56027042-56027779(+)	IKZF4	0.0588391709279353	-0.84489661331223	0.7456760590177051	0.45632787400821395	0.768220756890039	-5.16363539850729	0	Junction
ENSG00000146143.17	chr6:57320561-57324200(+)	PRIM2	-0.0509862938594858	-0.259987364263013	-0.745632955249096	0.45635388770873203	0.768244213913167	-5.31614486580374	0	Junction
ENSG00000118579.12	chr4:17614814-17619900(+)	MED28	0.0225579344675154	2.24922234777186	0.7456131353812371	0.45636584954485604	0.768244213913167	-6.02473876797531	0	Junction
ENSG00000082516.8	chr5:154901487-154902538(-)	GEMIN5	-0.0390884591613158	-0.0276466956120281	-0.745608959052853	0.45636837009663395	0.768244213913167	-5.38985693508091	0	Junction
ENSG00000153574.8	chr2:88738077-88749980(+)	RPIA	-0.0592834578091534	-0.751524521869254	-0.745603387977352	0.4563717324364821	0.768244213913167	-5.19147784900097	0	Junction
ENSG00000182871.14	chr21:45473982-45475475(+)	COL18A1	-0.0635035378824212	-0.43905774561087496	-0.74558790431693	0.456381077443124	0.768244213913167	-5.2916911270106795	0	Junction
ENSG00000187257.15	chr7:77773315-77778337(+)	RSBN1L	-0.0207606311919109	1.9151692105925	-0.745580252867884	0.456385695437682	0.768244213913167	-5.94827217923521	0	Junction
ENSG00000155096.13	chr8:102858151-102863806(-)	AZIN1	-0.0181689089103406	3.9953541196569597	-0.7455795071078041	0.456386145538933	0.768244213913167	-6.30306950375124	0	Junction
ENSG00000046653.14	chrX:13773031-13774466(-)	GPM6B	-0.10132945321571801	-1.46735442097278	-0.745568287322372	0.456392917236887	0.768244213913167	-5.03747671201504	0	Junction
ENSG00000115539.13	chr2:100566630-100568930(+)	PDCL3	-0.0315485504078386	1.032257749008	-0.7455660631443491	0.45639425964556607	0.768244213913167	-5.71568127920862	0	Junction
ENSG00000198010.12	chr8:1691627-1697146(+)	DLGAP2	-0.0338328639422179	0.504726873939273	-0.7455645504015759	0.45639517266684293	0.768244213913167	-5.603325233075889	0	Junction
ENSG00000169410.9	chr15:75517365-75523120(-)	PTPN9	-0.0242481594531694	1.74261426386678	-0.745561945875957	0.45639674463995294	0.768244213913167	-5.90317533169526	0	Junction
ENSG00000092036.17	chr14:22946709-22947170(-)	HAUS4	-0.0269931286826399	1.5696761701466497	-0.7455305423541769	0.456415698616836	0.7682644069213102	-5.86058141822151	0	Junction
ENSG00000169756.16	chr2:108676699-108677978(+)	LIMS1	0.0637798880671694	0.43675966119642695	0.7455221198149009	0.45642078221824295	0.7682644069213102	-5.5273699455803795	0	Junction
ENSG00000197081.12	chr6:160048544-160050472(+)	IGF2R	0.0272937733944078	1.17437285305355	0.745517245759933	0.456423724071625	0.7682644069213102	-5.7501075723445	0	Junction
ENSG00000231259.4	chr2:87037529-87043712(-)	AC125232.1	0.0550402459947099	0.47708839203040704	0.745480434799697	0.456445942559771	0.768286084624622	-5.54130037294963	0	Junction
ENSG00000204227.4	chr6:33212003-33212297(+)	RING1	-0.0189326411293353	3.10060049884403	-0.745479359127706	0.45644659182681396	0.768286084624622	-6.184408921128429	0	Junction
ENSG00000151612.15	chr4:145903216-145938364(-)	ZNF827	0.0492337081751336	-0.176020562707558	0.7454606833390501	0.456457864467125	0.7682917738669541	-5.348258471798349	0	Junction
ENSG00000161714.11	chr17:45120455-45120901(-)	PLCD3	0.0429948017703261	0.6341409819903571	0.74545720991626	0.456459961030228	0.7682917738669541	-5.592149639042491	0	Junction
ENSG00000165698.15	chr9:132884092-132887368(+)	SPACA9	-0.0299489263965198	1.09735566642931	-0.745426995098761	0.456478198967757	0.7683071224085191	-5.72860066958717	0	Junction
ENSG00000198554.11	chr14:54967395-54981539(-)	WDHD1	0.0538942525787879	-0.718947680861359	0.7454191149687142	0.456482955553247	0.7683071224085191	-5.22767336531497	0	Junction
ENSG00000131591.17	chr1:1091566-1091990(-)	C1orf159	0.0635078752336737	-0.881352043778068	0.7454114258102049	0.456487596891913	0.7683071224085191	-5.15374658876937	0	Junction
ENSG00000126267.8	chr19:35654672-35658593(+)	COX6B1	-0.0124388886463077	5.894267191079121	-0.745406276220659	0.456490705307945	0.7683071224085191	-6.50573864402177	0	Junction
ENSG00000235098.8	chr1:1421006-1421132(-)	ANKRD65	-0.0650183993245644	-0.14837389890166902	-0.7454007296410949	0.456494053370057	0.7683071224085191	-5.40357691265808	0	Junction
ENSG00000175899.14	chr12:9104401-9106235(-)	A2M	-0.0286881677115448	3.9875130874402003	-0.7453819446926659	0.45650539256467	0.7683106279357891	-6.306772740021841	0	Junction
ENSG00000197969.11	chr9:77280239-77281866(+)	VPS13A	0.0221388572824638	2.6603176428398703	0.745380730309219	0.45650612561076	0.7683106279357891	-6.11104479189158	0	Junction
ENSG00000171793.13	chr1:40996069-40997393(+)	CTPS1	-0.0362122178105871	0.23976457600863102	-0.745318484358799	0.456543700423832	0.768356875818812	-5.498658211316969	0	Junction
ENSG00000012983.11	chr14:50434572-50434961(-)	MAP4K5	-0.0229385835647112	2.39226918278831	-0.7453179513394581	0.45654402218888	0.768356875818812	-6.04961673103702	0	Junction
ENSG00000181192.11	chr10:12081628-12084539(+)	DHTKD1	-0.0260266748709233	1.6700463036284399	-0.745310385101438	0.45654858967472906	0.768356875818812	-5.87987371218172	0	Junction
ENSG00000113569.15	chr5:37324108-37325900(-)	NUP155	0.028295244997294	1.1108972849273	0.7453009054990829	0.45655431223128295	0.768358100249197	-5.746527785163949	0	Junction
ENSG00000104687.12	chr8:30682062-30684087(-)	GSR	0.0189120643285129	2.69671038146272	0.7452671042921899	0.45657471735316707	0.7683809038417929	-6.11811844654986	0	Junction
ENSG00000275778.1	chr12:11034886-11047019(-)	PRH1-PRR4	-0.0447634261205678	0.9362534590910659	-0.745261911258793	0.456577852330604	0.7683809038417929	-5.67388766239887	0	Junction
ENSG00000143367.15	chr1:151569771-151574269(+)	TUFT1	0.0609142733548555	-0.9018621147390721	0.7452532469280719	0.45658308291929295	0.7683813000389509	-5.17619880950097	0	Junction
ENSG00000115159.15	chr2:156496216-156510795(+)	GPD2	0.0196752815308594	3.01040426512847	0.745243853088488	0.45658875394498205	0.768382437428472	-6.17200318980579	0	Junction
ENSG00000260404.3	chr4:118597226-118605583(+)	RP11-384K6.6	-0.0857370547742242	-0.9004310629389359	-0.7452182971774008	0.456604182153714	0.7683862888998321	-5.14806198424318	0	Junction
ENSG00000079691.17	chr6:25510763-25515674(+)	LRRC16A	-0.0245704493105337	1.95814405026974	-0.7452117227603309	0.456608151203938	0.7683862888998321	-5.9529338161874294	0	Junction
ENSG00000188976.10	chr1:945147-945517(-)	NOC2L	0.0224727480203779	2.52250168304058	0.7452096661405051	0.45660939281267404	0.7683862888998321	-6.08852300445976	0	Junction
ENSG00000157637.12	chr17:81246674-81246884(-)	SLC38A10	0.031390368469253	0.819205496141673	0.7452069652818001	0.456611023359881	0.7683862888998321	-5.650822650197299	0	Junction
ENSG00000165152.8	chr9:101477170-101486948(-)	TMEM246	0.0315851818176939	1.1677380737218501	0.745191111936385	0.456620594318537	0.7683939889187179	-5.79049237856996	0	Junction
ENSG00000132406.11	chr4:4246344-4247600(-)	TMEM128	-0.0909953647690504	-1.3160376965376102	-0.745178413538411	0.45662826065856205	0.7683950077984741	-5.0577464972542305	0	Junction
	chr11:33703607-33707759(-)		0.0776889316480455	-0.6588139493806769	0.745173560961049	0.45663119029989796	0.7683950077984741	-5.22404775602842	0	Junction
ENSG00000074582.12	chr2:218659744-218661405(+)	BCS1L	-0.0698747217570207	-1.30258023121247	-0.745163962446075	0.456636985232307	0.7683963534399509	-5.0916250335409	0	Junction
ENSG00000100092.20	chr22:37643007-37643097(+)	SH3BP1	-0.0737885753636355	-1.32972925595945	-0.745125664021422	0.456660107636979	0.7684058084317291	-5.05653193440742	0	Junction
ENSG00000071894.15	chr8:144399504-144399587(-)	CPSF1	-0.0307299247765424	1.51655468535061	-0.7451052370160269	0.45667244056804607	0.7684058084317291	-5.84249835340446	0	Junction
ENSG00000161999.11	chr16:682875-682952(-)	JMJD8	0.0257272213347559	1.71804523078405	0.7450956268641808	0.456678242821771	0.7684058084317291	-5.89913531569898	0	Junction
ENSG00000173818.16	chr17:80415251-80415649(+)	ENDOV	-0.0737296513456669	-1.21374840169155	-0.74506508473451	0.45669668330455104	0.7684058084317291	-5.08389529469018	0	Junction
ENSG00000203877.8	chr6:83853774-83854096(+)	RIPPLY2	-0.0302621194966081	1.2457196880401102	-0.745064770080579	0.456696873285972	0.7684058084317291	-5.79087593974592	0	Junction
ENSG00000104823.8	chr19:38817130-38817315(-)	ECH1	-0.0205731981602781	3.0044497777195094	-0.7450629319470758	0.456697983113181	0.7684058084317291	-6.16972309343099	0	Junction
ENSG00000197826.11	chr4:80335880-80362753(+)	C4orf22	0.0777386956913479	-0.433388122876668	0.7450583676740881	0.45670073893393004	0.7684058084317291	-5.274585766536321	0	Junction
ENSG00000110344.9	chr11:118384946-118386437(+)	UBE4A	-0.017826350480243	2.51511070471183	-0.7450521154297399	0.456704513934738	0.7684058084317291	-6.08241204290056	0	Junction
ENSG00000095066.11	chr19:12771320-12771396(-)	HOOK2	-0.0443981037235309	-0.0208694902235315	-0.74505035296508	0.45670557808467105	0.7684058084317291	-5.37870747635204	0	Junction
ENSG00000158863.21	chr8:22089299-22094439(+)	FAM160B2	0.0799990815825781	-1.36809066708541	0.7450471313787629	0.456707523234162	0.7684058084317291	-5.053843025310179	0	Junction
ENSG00000182901.16	chr1:240816416-240827097(-)	RGS7	-0.0344844667274102	2.3045167106831803	-0.745039095167238	0.4567123754084779	0.7684058084317291	-6.0475759287280795	0	Junction
ENSG00000171552.12	chr20:31722349-31722617(-)	BCL2L1	-0.0356446928343903	0.7242334397908391	-0.7450321215295459	0.45671658603621296	0.7684058084317291	-5.60794386385342	0	Junction
ENSG00000123684.12	chr1:211750051-211750960(-)	LPGAT1	0.0181042063524074	3.2437779183347595	0.7450268080715	0.456719794275203	0.7684058084317291	-6.204739737853741	0	Junction
ENSG00000168394.10	chr6:32851150-32852108(-)	TAP1	-0.0485661755791446	0.762991362658346	-0.745018043261948	0.456725086450493	0.7684058084317291	-5.633241446501519	0	Junction
ENSG00000124333.15	chrX:155898250-155900496(+)	VAMP7	-0.0282588786239263	1.48587452713334	-0.7450169610738979	0.4567257398759729	0.7684058084317291	-5.83601749049359	0	Junction
ENSG00000131979.18	chr14:54845853-54847098(-)	GCH1	-0.0497715029194557	-0.4821784518427821	-0.7450135392450858	0.456727805980743	0.7684058084317291	-5.287459585772231	0	Junction
ENSG00000106052.13	chr7:27758134-27765833(+)	TAX1BP1	-0.0126527337327232	4.10285189041009	-0.7450031284244258	0.456734092080474	0.7684058084317291	-6.316176811884249	0	Junction
ENSG00000161091.12	chr19:3547548-3547847(-)	MFSD12	0.0330897027660938	0.934420310452593	0.7449892248726461	0.456742487182886	0.7684058084317291	-5.68594538764688	0	Junction
ENSG00000130640.13	chr10:133300114-133302791(-)	TUBGCP2	-0.0234594930286637	2.02494743792208	-0.7449876295501371	0.45674345046000203	0.7684058084317291	-5.9790635231624805	0	Junction
ENSG00000198399.14	chr2:24313524-24315131(-)	ITSN2	0.0287513384520499	1.21735288547619	0.7449872184509599	0.4567436986873811	0.7684058084317291	-5.76656237189242	0	Junction
ENSG00000148672.8	chr10:87060826-87060914(-)	GLUD1	0.0188506717379881	6.05425986177886	0.744977129324934	0.45674979066533	0.7684058084317291	-6.52058427840178	0	Junction
ENSG00000135976.16	chr2:97146517-97149294(+)	ANKRD36	-0.0314857457439158	1.30222236039992	-0.744964507462678	0.45675741201504705	0.7684058084317291	-5.7833400886237	0	Junction
ENSG00000110046.12	chr11:64902387-64902509(-)	ATG2A	-0.0695189329456534	-1.3472112231462299	-0.744964367476663	0.456757496541992	0.7684058084317291	-5.053648381745151	0	Junction
ENSG00000167131.16	chr17:44901142-44901519(+)	CCDC103	0.0604649825482995	-0.851048352241175	0.744928253309112	0.456779303445457	0.7684269681632291	-5.19942151564784	0	Junction
ENSG00000143643.12	chr1:230958300-230961208(-)	TTC13	-0.0218667263767361	2.54603184987586	-0.7449264557337241	0.45678038889501293	0.7684269681632291	-6.08426162863233	0	Junction
ENSG00000108861.8	chr17:43769815-43774711(-)	DUSP3	0.0178158789402564	3.06327813435912	0.744918718875133	0.45678506074334896	0.7684269681632291	-6.1772185220880695	0	Junction
ENSG00000182196.13	chr12:122982539-122982619(+)	ARL6IP4	-0.015561181202895001	4.154338644376	-0.744900296125993	0.456796185301007	0.768431722467418	-6.32240020647433	0	Junction
ENSG00000055917.15	chr2:20311664-20312235(-)	PUM2	0.0162428898279298	3.6730899539868904	0.74489749315359	0.456797877886336	0.768431722467418	-6.26578441567461	0	Junction
ENSG00000260342.2	chr16:18794684-18795463(-)	RP11-1035H13.3	0.0125025202606243	5.39135671991271	0.7448848599829	0.45680550651743607	0.7684361519202628	-6.4555057792375194	0	Junction
ENSG00000145425.9	chr4:151099715-151102870(+)	RPS3A	-0.0344314066142247	1.6137355509120899	-0.744861808197428	0.456819426689326	0.76844634186627	-5.86421347391983	0	Junction
ENSG00000162402.13	chr1:55159037-55159610(-)	USP24	0.0231403770457825	2.00963433782472	0.7448582833858621	0.45682155522159	0.76844634186627	-5.9714711031842995	0	Junction
ENSG00000139842.14	chr13:113209776-113209972(+)	CUL4A	0.0461156241877201	-0.260957663764393	0.7448153745670308	0.456847467071019	0.768481525951922	-5.31825102681188	0	Junction
ENSG00000159399.9	chr2:74873944-74874265(+)	HK2	-0.0577895944886541	0.0700227503811046	-0.7448061897160629	0.45685301374194803	0.768482452555635	-5.4632735577395595	0	Junction
ENSG00000149311.17	chr11:108304853-108307896(+)	ATM	0.0222250471193065	2.45266018505659	0.7447829496224742	0.456867048450877	0.768485032012809	-6.06998949484415	0	Junction
ENSG00000007402.11	chr3:50387613-50394108(-)	CACNA2D2	-0.031781708459763	1.3431779831946102	-0.744782516082553	0.45686731026825206	0.768485032012809	-5.81335362933244	0	Junction
ENSG00000255769.7	chr15:82477583-82477837(-)	GOLGA2P10	-0.0869053964561193	-1.1181415823598702	-0.744778832655932	0.4568695347152371	0.768485032012809	-5.09684868680529	0	Junction
ENSG00000164040.16	chr4:128271414-128272361(-)	PGRMC2	0.0176586406881739	2.83397717565665	0.7447552946198821	0.45688374964337497	0.768500538965043	-6.143989003045349	0	Junction
ENSG00000188559.13	chr20:20526363-20531686(-)	RALGAPA2	0.0356155644826343	0.527194198846339	0.744739504131418	0.456893285865915	0.768506715388106	-5.55229835375204	0	Junction
ENSG00000113732.8	chr5:172994823-173020237(+)	ATP6V0E1	0.0182982737590848	3.62389034367634	0.7447326693588481	0.456897413569891	0.768506715388106	-6.261149222878231	0	Junction
ENSG00000170322.14	chr11:129881509-129881726(-)	NFRKB	0.0336542978685613	0.842878405432003	0.7447054398805558	0.4569138583969871	0.7685195286152341	-5.6593217278934205	0	Junction
ENSG00000146453.12	chr6:159817152-159818554(+)	PNLDC1	0.0468808092645092	0.37402406757782397	0.744693001664331	0.456921370378589	0.7685195286152341	-5.55918224214131	0	Junction
ENSG00000165609.12	chr10:12170909-12172764(-)	NUDT5	-0.0441552300506966	1.16734687595728	-0.744687832959431	0.45692449200553903	0.7685195286152341	-5.75588813433563	0	Junction
ENSG00000123360.11	chr12:54549986-54554216(+)	PDE1B	0.0708588823509394	-0.94081767274457	0.7446797165500609	0.456929393915822	0.7685195286152341	-5.2476180920926705	0	Junction
ENSG00000106399.11	chr7:7639145-7640319(-)	RPA3	0.0220333313889412	2.7702598132796097	0.744672946736428	0.456933482571495	0.7685195286152341	-6.13095779449744	0	Junction
ENSG00000164654.15	chr7:7589564-7594979(+)	MIOS	0.027845339927801	1.21643127616169	0.7446704214175279	0.4569350077531	0.7685195286152341	-5.771949876714361	0	Junction
ENSG00000118217.5	chr1:161912381-161958445(+)	ATF6	0.0208955648000107	1.90216622053509	0.7446551462776541	0.45694423332732104	0.768523954376242	-5.95058392225222	0	Junction
ENSG00000173821.19	chr17:80376964-80377761(+)	RNF213	-0.0301275225948604	1.1339193608192502	-0.744646555737002	0.45694942171682795	0.768523954376242	-5.738387180432531	0	Junction
ENSG00000151893.14	chr10:118729398-118730283(-)	CACUL1	0.0203368022725008	2.5250960580665	0.7446412479805309	0.4569526274348111	0.768523954376242	-6.08197277088589	0	Junction
ENSG00000077063.10	chr7:117767177-117777510(-)	CTTNBP2	-0.0241235255529508	2.48424910249974	-0.7446122230046619	0.456970157831769	0.7685405368466569	-6.07701083463511	0	Junction
ENSG00000144619.14	chr3:3030976-3034631(+)	CNTN4	0.0389984373901305	0.499629222003966	0.744608379046342	0.45697247951986103	0.7685405368466569	-5.6007883001940595	0	Junction
ENSG00000134058.10	chr5:69254670-69255459(+)	CDK7	0.0264800065737363	1.1573428912333201	0.744548389534	0.457008713068385	0.7685838674617501	-5.776179507329309	0	Junction
ENSG00000138411.10	chr2:196320440-196322477(-)	HECW2	-0.0271123460238594	1.5254131626737402	-0.74454772881471	0.45700911215057105	0.7685838674617501	-5.850126448525	0	Junction
ENSG00000165684.4	chr9:136379865-136380739(-)	SNAPC4	-0.0495316043175927	-0.153076658464719	-0.7445409059488951	0.457013233252877	0.7685838674617501	-5.353631221401139	0	Junction
ENSG00000164330.16	chr5:159073465-159084665(-)	EBF1	-0.0514922737718145	-0.394735619324821	-0.744526316685075	0.45702204543389296	0.7685853708368291	-5.280646649247241	0	Junction
ENSG00000270136.5	chr1:19655201-19655323(+)	MINOS1-NBL1	-0.0205881151994171	3.7570941589727096	-0.7445076831393179	0.457033300574206	0.7685853708368291	-6.2778357861096294	0	Junction
ENSG00000142185.16	chr21:44395552-44397746(+)	TRPM2	-0.0351280256203081	1.64797818740433	-0.744507214471138	0.457033583663842	0.7685853708368291	-5.8885582905754505	0	Junction
ENSG00000163840.9	chr3:122570673-122571677(+)	DTX3L	0.0473025007026456	0.293584584169717	0.744501499970425	0.4570370354016	0.7685853708368291	-5.4984828151906004	0	Junction
ENSG00000123992.18	chr2:219386981-219387069(-)	DNPEP	0.0273910365395105	1.3335414145429598	0.7444980659822591	0.457039109645288	0.7685853708368291	-5.79523343343861	0	Junction
ENSG00000153993.13	chr7:85012847-85015058(-)	SEMA3D	0.0797679285419607	-1.32513730784443	0.744454499447997	0.457065425749832	0.7686184869259559	-5.08335072086258	0	Junction
ENSG00000179832.17	chr8:144148077-144160969(+)	MROH1	-0.0506607398426445	-0.5624650795172571	-0.744447696763698	0.45706953494774394	0.7686184869259559	-5.22937312364746	0	Junction
ENSG00000123096.11	chr12:26195952-26224292(+)	SSPN	0.0438969336768481	0.47920180802072704	0.7444275588746669	0.45708169946967797	0.7686184869259559	-5.55823028953066	0	Junction
ENSG00000277147.4	chr1:149664647-149665081(+)	LINC00869	-0.0591458625810916	0.394165052735132	-0.7444250286552979	0.45708322789050604	0.7686184869259559	-5.508773152629269	0	Junction
ENSG00000103876.11	chr15:80159878-80160409(+)	FAH	-0.0443062329119397	0.23268603755014003	-0.744424105305475	0.45708378565594504	0.7686184869259559	-5.45545017591458	0	Junction
ENSG00000136643.11	chr1:213077817-213104453(+)	RPS6KC1	0.0189940666215784	3.6087376846170898	0.744406194056617	0.457094605331706	0.7686272609228421	-6.2542624085137595	0	Junction
ENSG00000188419.13	chrX:86027558-86047246(-)	CHM	0.0557597604074611	-0.877630497741521	0.744397412955961	0.45709990979750204	0.7686272609228421	-5.267420503706191	0	Junction
ENSG00000065150.18	chr13:98012343-98014041(+)	IPO5	-0.0154952920463338	3.3467758956235496	-0.744390652453277	0.457103993689073	0.7686272609228421	-6.2207561881335405	0	Junction
ENSG00000173611.17	chr9:125066059-125142632(-)	SCAI	-0.0616780977234756	-0.94563142585436	-0.7443744144960558	0.45711380281540903	0.768635352893828	-5.16826960665263	0	Junction
	chr14:49846676-49862578(-)		0.753132559381274	0.623271100184427	0.7443585426702329	0.45712339088153003	0.768643072979944	-5.771730477782731	0	Junction
ENSG00000224078.12	chr15:25203171-25203551(+)	SNHG14	0.0447994529080494	0.14142931114258897	0.7443390481956321	0.457135167521265	0.7686511013037671	-5.48370925816883	0	Junction
ENSG00000012817.15	chrY:19744554-19744670(-)	KDM5D	-0.0255267721991383	-0.19177168481593698	-0.744327492593042	0.457142148357932	0.7686511013037671	-5.782139384735251	0	Junction
	chr12:124912779-124913690(-)		-0.17507591678521897	-2.22872184594516	-0.7443258242846608	0.457143156202016	0.7686511013037671	-4.9596094925264405	0	Junction
ENSG00000139684.13	chr13:46781616-46782666(-)	ESD	-0.0141313584583522	3.85448445084487	-0.7443083779338578	0.457153695816195	0.7686591193597329	-6.28806315271857	0	Junction
ENSG00000115970.18	chr2:43587003-43590823(-)	THADA	-0.0271086253765094	1.55865418140118	-0.7443013877117869	0.45715791875744394	0.7686591193597329	-5.84992017729424	0	Junction
ENSG00000135622.12	chr2:74657625-74657852(+)	SEMA4F	-0.0528281857141397	-0.5244741948501129	-0.7441455575319108	0.457252064781455	0.768796733859641	-5.281360440641019	0	Junction
ENSG00000004399.12	chr3:129573746-129574335(-)	PLXND1	0.0563073919410836	0.0707302362460906	0.744140325995973	0.45725522564452703	0.768796733859641	-5.42715025000042	0	Junction
ENSG00000153922.10	chr5:98898765-98899479(-)	CHD1	0.0359039653859441	0.6845996423819101	0.7441130388185041	0.45727171259547894	0.768796733859641	-5.600651512709839	0	Junction
ENSG00000165591.6	chrX:57292581-57310592(+)	FAAH2	0.0624542853145176	-1.11233618346531	0.744112787190813	0.45727186463084296	0.768796733859641	-5.10463173813505	0	Junction
ENSG00000185658.13	chr21:39229437-39232176(-)	BRWD1	0.0242919402823418	2.09801588216186	0.7441112687676121	0.45727278207429	0.768796733859641	-5.993135315587519	0	Junction
ENSG00000154122.12	chr5:14713668-14716705(-)	ANKH	-0.0164195162766378	3.78857798418311	-0.7441082709831079	0.457274593362719	0.768796733859641	-6.28062521180251	0	Junction
ENSG00000128849.10	chr15:57439602-57440376(+)	CGNL1	0.0263532655109705	1.9962208091587201	0.7440981022752721	0.45728073741782205	0.768796733859641	-5.965946624037651	0	Junction
ENSG00000001036.13	chr6:143504253-143507236(-)	FUCA2	-0.0343897203667981	1.20869505785965	-0.7440978526507591	0.45728088824452795	0.768796733859641	-5.76702916994355	0	Junction
ENSG00000112118.17	chr6:52277199-52277534(-)	MCM3	0.0382281997393532	0.40155041727119295	0.7440773759003549	0.45729326068598	0.768796733859641	-5.52825666690414	0	Junction
ENSG00000155980.11	chr12:57569068-57569255(+)	KIF5A	-0.0273725372234588	5.42032487972147	-0.7440710096351499	0.45729710734277396	0.768796733859641	-6.455741298005901	0	Junction
ENSG00000243147.7	chr2:27772693-27774423(+)	MRPL33	0.0197519443692089	3.2852145484118904	0.7440675876624321	0.457299174991886	0.768796733859641	-6.20873204450469	0	Junction
ENSG00000100083.18	chr22:37623634-37624968(+)	GGA1	-0.0322247702726339	0.85809081065888	-0.7440666542295601	0.457299738998364	0.768796733859641	-5.650816446975959	0	Junction
ENSG00000158023.9	chr12:121942976-121948983(+)	WDR66	0.0525459393964169	-0.327478097318573	0.7440491761371109	0.457310299827383	0.76880608602128	-5.3003022722955	0	Junction
ENSG00000080503.21	chr9:2084197-2086828(+)	SMARCA2	-0.0178788459012464	3.55049449721469	-0.744036210703462	0.45731813405076704	0.7688108542022399	-6.2516710478467905	0	Junction
ENSG00000122674.11	chr7:5900382-5900472(+)	CCZ1	0.0382224358909357	1.44666926546078	0.7440203050139721	0.457327744995365	0.768815281004943	-5.8303670590118495	0	Junction
ENSG00000170921.14	chr17:63267874-63314387(+)	TANC2	0.0187238337735251	3.21598060845343	0.7440112452450951	0.45733321937272103	0.768815281004943	-6.20491698092537	0	Junction
ENSG00000173442.12	chr11:65590211-65590492(+)	EHBP1L1	0.0388389616120861	0.750703026213598	0.744007038623154	0.45733576124216707	0.768815281004943	-5.626026964315081	0	Junction
ENSG00000179889.18	chr16:15032980-15033277(+)	PDXDC1	0.0206193446979347	2.42828618652718	0.7439925423230809	0.45734452075500504	0.7688187774673091	-6.0671786138283395	0	Junction
ENSG00000198794.11	chr15:75018536-75018788(+)	SCAMP5	0.0202806160236301	3.3266008514789105	0.743978126032353	0.457353232015317	0.7688187774673091	-6.21925824234648	0	Junction
ENSG00000101384.11	chr20:10641694-10641782(-)	JAG1	-0.0443897486344766	0.115178354768339	-0.743974260816299	0.45735556764610497	0.7688187774673091	-5.43014777971487	0	Junction
ENSG00000075413.17	chr14:103386081-103405075(+)	MARK3	0.0181133281298381	2.64809511593785	0.7439587654526709	0.45736493108369797	0.7688187774673091	-6.11073314621717	0	Junction
ENSG00000126464.13	chr19:49598014-49599271(+)	PRR12	0.0486564808678165	-0.203720214301557	0.743951619978559	0.457369248940747	0.7688187774673091	-5.34928849701983	0	Junction
ENSG00000085982.13	chr2:233512623-233519613(-)	USP40	0.0364121794344279	0.687120305238329	0.743949876827721	0.45737030229297104	0.7688187774673091	-5.599779043007421	0	Junction
ENSG00000048471.13	chr16:12524842-12568505(+)	SNX29	-0.0358004515498324	0.5447933806853379	-0.7439456984600942	0.457372827205012	0.7688187774673091	-5.55762963350901	0	Junction
ENSG00000001631.15	chr7:92242138-92244901(-)	KRIT1	0.0383060053288275	0.369847532422898	0.743917270878153	0.4573900056875949	0.768831686978055	-5.54979764562895	0	Junction
ENSG00000196218.12	chr19:38586577-38587324(+)	RYR1	0.04791462485728401	0.517565193028503	0.74391368161487	0.45739217466672494	0.768831686978055	-5.5565565183159995	0	Junction
ENSG00000184432.9	chr3:139367146-139368144(-)	COPB2	0.0145709226056983	3.6341727677495004	0.743908176507144	0.45739550139515506	0.768831686978055	-6.26326703904783	0	Junction
ENSG00000229980.4	chr17:50867218-50867495(+)	TOB1-AS1	-0.0778905387595391	-1.08065694959974	-0.743887806480718	0.457407811090511	0.7688357361007521	-5.12560884121031	0	Junction
ENSG00000164167.9	chr4:146175812-146182911(+)	LSM6	0.0265871403087112	1.91455978759748	0.743882542934107	0.457410991904929	0.7688357361007521	-5.956990774468781	0	Junction
ENSG00000138398.15	chr2:169636229-169636412(-)	PPIG	0.0575068786235244	0.23579951492292103	0.7438619962394301	0.457423408599537	0.7688357361007521	-5.535840611218751	0	Junction
ENSG00000079785.14	chr2:15617343-15618180(+)	DDX1	-0.0144351390980307	3.6521982155698502	-0.743848911761232	0.45743131585698404	0.7688357361007521	-6.26125630478875	0	Junction
ENSG00000158270.11	chr18:333144-334741(-)	COLEC12	0.0471570933292877	0.292625777589534	0.743845919342511	0.45743312425671706	0.7688357361007521	-5.50291136518353	0	Junction
ENSG00000090238.11	chr16:30094898-30095102(-)	YPEL3	-0.0207885827649863	3.2506883846245898	-0.74384052483152	0.457436384316089	0.7688357361007521	-6.21120170061818	0	Junction
ENSG00000012171.18	chr3:50273829-50273912(+)	SEMA3B	-0.05581088173061901	-0.583136910841598	-0.7438345157586591	0.45744001578843496	0.7688357361007521	-5.25162314881018	0	Junction
ENSG00000032444.15	chr19:7551438-7553874(+)	PNPLA6	0.0285715990786724	1.29402445494009	0.7438301186343859	0.457442673119681	0.7688357361007521	-5.78596058455607	0	Junction
ENSG00000143367.15	chr1:151563991-151564524(+)	TUFT1	0.0611290256188878	-1.14106340771492	0.743814757067785	0.45745195670338507	0.7688357361007521	-5.12424158241882	0	Junction
ENSG00000116711.9	chr1:186894212-186906964(+)	PLA2G4A	0.0801503559628248	-1.4699975473690599	0.7438083887781199	0.45745580533614794	0.7688357361007521	-5.03397497376956	0	Junction
ENSG00000115183.13	chr2:159179164-159185790(+)	TANC1	0.0324916130153257	1.10198455387178	0.743806449588182	0.45745697727608897	0.7688357361007521	-5.728993894696551	0	Junction
ENSG00000198793.12	chr1:11145046-11146675(-)	MTOR	-0.0218553502991327	2.0125666366906003	-0.74380199337821	0.4574596703711721	0.7688357361007521	-5.97747648504915	0	Junction
ENSG00000100815.12	chr14:92015862-92017681(-)	TRIP11	0.0272342521184925	2.28762921555458	0.74377828125265	0.457474000862538	0.7688357361007521	-6.03823964824752	0	Junction
ENSG00000186469.8	chr14:51950766-51966558(+)	GNG2	0.0372100778684416	0.7363664106037009	0.743777897595475	0.45747423272893706	0.7688357361007521	-5.637043741815809	0	Junction
ENSG00000139974.15	chr14:60987158-61015903(+)	SLC38A6	-0.0363352936933955	0.424453830652037	-0.743772097303831	0.457477738191416	0.7688357361007521	-5.53681219759352	0	Junction
ENSG00000165730.14	chr10:68882111-68884259(+)	STOX1	0.0307676260250375	2.03127557783073	0.7437718622926949	0.45747788022299296	0.7688357361007521	-5.97756503167879	0	Junction
ENSG00000167601.11	chr19:41257630-41259552(+)	AXL	0.0274961951238463	2.07775586258601	0.743750878631638	0.4574905620306379	0.7688455822671391	-5.99055703472386	0	Junction
ENSG00000179603.17	chr7:126439169-126446070(-)	GRM8	0.0761744825026354	-1.5457647459708799	0.74374069374661	0.45749671749852205	0.7688455822671391	-5.04941505531638	0	Junction
ENSG00000170430.9	chr10:129708044-129759201(+)	MGMT	0.0295717684154397	1.3514932958258	0.7437373580607	0.457498733506635	0.7688455822671391	-5.8019822336419296	0	Junction
ENSG00000163633.10	chr4:86926327-86932221(-)	C4orf36	-0.0979464173028309	-1.35340114684205	-0.743721686508863	0.45750820508161893	0.7688490056665089	-5.048908052449	0	Junction
ENSG00000154639.18	chr21:17559132-17560701(+)	CXADR	-0.0287751860527688	1.67901162747433	-0.743717447622524	0.45751076699940796	0.7688490056665089	-5.89689376305972	0	Junction
ENSG00000137076.19	chr9:35710684-35710796(-)	TLN1	-0.0170556071798951	3.34400511289182	-0.743706175582949	0.457517579686315	0.7688520548772879	-6.223803885628519	0	Junction
ENSG00000096063.15	chr6:35874340-35886723(-)	SRPK1	0.0298868136057153	1.1839376397468702	0.743685176619602	0.457530271362961	0.768861033585463	-5.7757770865369595	0	Junction
ENSG00000112029.9	chr6:152972455-152973045(-)	FBXO5	-0.0630235882961749	-1.24951307858367	-0.743679178383155	0.457533896705855	0.768861033585463	-5.0786731019976	0	Junction
ENSG00000162654.8	chr1:89191507-89192903(-)	GBP4	-0.0710518090679133	0.0403824623531047	-0.7436475980565309	0.457552984168549	0.768861033585463	-5.42108286414235	0	Junction
ENSG00000198682.12	chr10:87660009-87709195(+)	PAPSS2	0.0769539284643845	-1.0889776245290101	0.7436443129203391	0.45755496976322396	0.768861033585463	-5.13261198105692	0	Junction
ENSG00000116750.13	chr1:193029658-193049745(-)	UCHL5	-0.0195865332184012	2.19774761649603	-0.743638121852402	0.45755871176786994	0.768861033585463	-6.02092923417935	0	Junction
ENSG00000120885.20	chr8:27610601-27611600(-)	CLU	-0.0500183128707828	1.9253187692974099	-0.7436291952605529	0.45756410720796103	0.768861033585463	-5.95114009568122	0	Junction
ENSG00000074657.13	chr18:58934615-58948066(+)	ZNF532	0.0483350887744779	-0.418973278669688	0.743628155956131	0.457564735390099	0.768861033585463	-5.28194310140408	0	Junction
ENSG00000136104.19	chr13:50945533-50947986(+)	RNASEH2B	0.0241155116959324	3.24769749125454	0.7436078020239	0.457577037924573	0.768861033585463	-6.20455472028141	0	Junction
ENSG00000164776.9	chr7:56087777-56088858(-)	PHKG1	0.0512959897506646	0.0715440616315589	0.743607173283566	0.457577417957284	0.768861033585463	-5.43596402580945	0	Junction
ENSG00000001617.11	chr3:50173954-50174051(+)	SEMA3F	-0.0679608447792987	-0.9539949055837379	-0.7435953436300919	0.45758456824793503	0.768861033585463	-5.14614330625798	0	Junction
ENSG00000136875.12	chr9:113283483-113284294(+)	PRPF4	0.0289038700159161	1.0161309626713901	0.743589405076433	0.457588157758452	0.768861033585463	-5.71388425124996	0	Junction
ENSG00000090776.5	chrX:68829905-68838616(+)	EFNB1	-0.0675385515357589	-1.18897521790469	-0.743576594946424	0.45759590079151	0.768861033585463	-5.08445787172694	0	Junction
ENSG00000111364.15	chr12:123615317-123616510(+)	DDX55	-0.0446124329886359	0.24365458974521	-0.743572992340139	0.457598078386113	0.768861033585463	-5.47058864985766	0	Junction
ENSG00000237765.6	chr4:15682022-15686235(+)	FAM200B	0.0619311733068755	-0.630577064971211	0.7435713656834849	0.457599061620296	0.768861033585463	-5.24388731522022	0	Junction
ENSG00000128641.18	chr2:191400836-191402631(+)	MYO1B	0.0733221422656637	-1.3329176472245399	0.7435641228433392	0.457603439576459	0.768861033585463	-5.087374640514731	0	Junction
ENSG00000066117.14	chr12:50086879-50087362(+)	SMARCD1	-0.0222228406782446	2.01535978934236	-0.743562988301588	0.457604125355716	0.768861033585463	-5.977242769330631	0	Junction
	chr12:124912409-124913548(-)		-0.0367623115858802	3.58927715249361	-0.7435567544689781	0.457607893436372	0.768861033585463	-6.25122014857881	0	Junction
ENSG00000186166.8	chr11:119012004-119013231(+)	CCDC84	0.0829461737207885	-1.7059230707848998	0.743520305716995	0.45762992547153103	0.7688896529442539	-5.01033173435717	0	Junction
ENSG00000157916.19	chr1:2391959-2395783(+)	RER1	-0.0310570723559199	1.44428114117911	-0.743497001168321	0.45764401259460596	0.76890359600046	-5.83215057256909	0	Junction
ENSG00000082898.16	chr2:61483092-61483936(-)	XPO1	-0.0180387542656808	3.94115676830644	-0.74348748944803	0.45764976230522497	0.76890359600046	-6.2966438729677705	0	Junction
ENSG00000162236.11	chr11:62831263-62831953(-)	STX5	-0.03582155298154	0.5686918610816151	-0.743481769727209	0.45765321982131707	0.76890359600046	-5.57855258858691	0	Junction
ENSG00000130811.11	chr19:10118957-10119087(-)	EIF3G	0.0136258823633951	3.8545254020151902	0.74346176096605	0.45766531504035207	0.768915518972478	-6.2904123770408	0	Junction
ENSG00000144290.16	chr2:161839928-161854969(+)	SLC4A10	0.024295648570157	3.0117167078297697	0.743450503532737	0.45767212019460707	0.76891855403549	-6.17777470648193	0	Junction
ENSG00000259404.5	chr15:84084268-84090208(+)	EFTUD1P1	0.0593538818781339	-1.17194174200099	0.743426406512333	0.457686687111774	0.7689346291499409	-5.107966751345231	0	Junction
ENSG00000102312.20	chrX:48509957-48511294(+)	PORCN	-0.035997825736963	0.525875283860441	-0.743390239773445	0.457708550798504	0.768953831945768	-5.56185622020885	0	Junction
ENSG00000248487.8	chr3:51978375-51980392(+)	ABHD14A	0.022902473851796997	2.40853462069721	0.743385914854179	0.457711165358394	0.768953831945768	-6.06445377065858	0	Junction
ENSG00000177728.15	chr17:75491853-75492473(+)	TMEM94	-0.035372505018337996	0.547764864716861	-0.743382691985275	0.457713113697061	0.768953831945768	-5.55583541489816	0	Junction
ENSG00000141699.10	chr17:42586892-42592055(-)	FAM134C	-0.0593209794315549	-0.7343720225607621	-0.743358284607919	0.457727868974862	0.768957033871103	-5.18573446997414	0	Junction
ENSG00000119906.11	chr10:100929440-100929829(+)	SLF2	0.0251611371827576	1.91832014800427	0.7433549188374041	0.457729903744575	0.768957033871103	-5.94752666566786	0	Junction
ENSG00000102908.20	chr16:69677336-69684886(+)	NFAT5	-0.0234300707656437	2.20458805441354	-0.7433547325909879	0.457730016339616	0.768957033871103	-6.01504633403302	0	Junction
ENSG00000101198.14	chr20:63242624-63244023(-)	NKAIN4	0.0437489129972912	1.2142354637781898	0.74333413744802	0.45774246720411504	0.7689650188358341	-5.76029031132524	0	Junction
ENSG00000127463.13	chr1:19220849-19222623(-)	EMC1	0.019307585137786	2.55755004275139	0.7433303327033791	0.45774476739645503	0.7689650188358341	-6.09645764146003	0	Junction
ENSG00000157107.13	chr5:73082826-73087588(+)	FCHO2	-0.0345092733679097	0.351625958109495	-0.743301081250886	0.45776245184072706	0.7689863289366479	-5.501871190703991	0	Junction
ENSG00000105173.13	chr19:29822604-29823654(+)	CCNE1	0.0469379185672828	-0.6578964522742671	0.7432460296728169	0.457795735217126	0.769033842631588	-5.23785314166237	0	Junction
ENSG00000132780.16	chr1:45615202-45615304(+)	NASP	0.0203308103847188	2.86001065255696	0.7432331057530079	0.45780354902704795	0.7690385703889409	-6.146812031529219	0	Junction
ENSG00000197879.14	chr17:1478736-1479430(-)	MYO1C	0.0500038555429804	-0.24606407961879198	0.7432192174748091	0.457811945972415	0.7690442776089491	-5.33147467058205	0	Junction
ENSG00000076864.19	chr1:21665318-21669253(-)	RAP1GAP	0.033690743741318994	1.63596031829525	0.743206781253948	0.45781946506790006	0.7690485100856109	-5.8955824695732995	0	Junction
ENSG00000074266.18	chr11:86256513-86257514(+)	EED	-0.0387926944931542	0.365464364584409	-0.743143520311412	0.45785771450626395	0.769102448566463	-5.5056147618455	0	Junction
ENSG00000255618.1	chr12:118773776-118774485(-)	RP11-357K6.1	0.0472101569705458	-0.417804329633355	0.7431371360906859	0.45786157469509997	0.769102448566463	-5.375411376138571	0	Junction
ENSG00000122477.12	chr1:100168595-100173330(-)	LRRC39	0.0758929621590718	-1.36411525042566	0.7431125086151109	0.4578764657534	0.7691190633410141	-5.08912819856213	0	Junction
ENSG00000259992.1	chr16:75603172-75608223(-)	RP11-77K12.8	0.0325302050570659	1.0117336929583198	0.7430826275698911	0.45789453376072	0.769141014181975	-5.70928899675701	0	Junction
ENSG00000132906.17	chr1:15507076-15507872(-)	CASP9	0.0394884751635142	0.16393977069182097	0.743069509680461	0.457902465809668	0.769142207645474	-5.447637832048731	0	Junction
ENSG00000134917.9	chr11:130408941-130411416(-)	ADAMTS8	0.0432666061371759	1.0517254805633198	0.7430649143727142	0.45790524449188896	0.769142207645474	-5.7360278145413695	0	Junction
ENSG00000173681.16	chrX:19955507-19965043(-)	CXorf23	0.0750216997082056	-1.07957223908128	0.743028943074875	0.457926995878207	0.769170344408879	-5.11161004853275	0	Junction
ENSG00000121988.17	chr2:135315531-135345549(-)	ZRANB3	-0.0331796466112415	0.7666790707339001	-0.7430003956361779	0.45794425856558596	0.7691909410669381	-5.629573030285339	0	Junction
ENSG00000119280.16	chr1:230855719-230868179(-)	C1orf198	-0.0287840250701252	2.1057880751966898	-0.7429762399468941	0.45795886584055395	0.769206220764568	-5.993209132444661	0	Junction
ENSG00000090432.6	chr1:20503310-20507904(-)	MUL1	-0.0369019167798749	0.533536733604806	-0.7429530432526891	0.45797289344515996	0.769206220764568	-5.565705112722791	0	Junction
ENSG00000108946.14	chr17:68512143-68515393(+)	PRKAR1A	0.0233575407933237	2.73251337589945	0.742952943926323	0.457972953510747	0.769206220764568	-6.127317055160309	0	Junction
ENSG00000101868.10	chrX:24843678-24888005(+)	POLA1	-0.0397494544540322	0.16148923196579	-0.742937060282083	0.45798255887667	0.769206220764568	-5.44326345093566	0	Junction
ENSG00000134569.9	chr11:46868115-46868599(-)	LRP4	-0.0250864030943198	3.4051403654267403	-0.7429318478114679	0.45798571105508	0.769206220764568	-6.232965215865019	0	Junction
ENSG00000088854.12	chr20:3315786-3316722(-)	C20orf194	-0.0218268566369449	2.6609689719145604	-0.742925334073876	0.4579896501760971	0.769206220764568	-6.112391608149441	0	Junction
	chr12:9567568-9569057(+)		0.17297976695809	-2.1568056952276202	0.7429210035693979	0.457992269018161	0.769206220764568	-4.93027084966087	0	Junction
ENSG00000175455.14	chr3:123931235-123931307(-)	CCDC14	0.0333393081244867	1.13146408385501	0.7429192000514859	0.457993359685396	0.769206220764568	-5.73452900562373	0	Junction
ENSG00000277147.4	chr1:149607555-149646598(+)	LINC00869	-0.072150472853398	-0.8945247646814359	-0.742859615775325	0.458029393761323	0.769244775772839	-5.15120555896559	0	Junction
ENSG00000152457.17	chr10:14928153-14932853(-)	DCLRE1C	0.0413666791941625	-0.050809841383628	0.7428569252568871	0.45803102091192605	0.769244775772839	-5.37964738255046	0	Junction
ENSG00000011260.13	chr17:51266281-51268209(+)	UTP18	0.0760085865413827	-0.37943605832532706	0.742856433897013	0.458031318073043	0.769244775772839	-5.30899732114823	0	Junction
ENSG00000112118.17	chr6:52283407-52284596(-)	MCM3	-0.0310443233171704	1.0692606847228001	-0.742804427304031	0.45806277086301	0.7692892003537659	-5.72874290063419	0	Junction
ENSG00000101337.15	chr20:32136174-32141540(+)	TM9SF4	-0.0700217918537533	-1.0785556358689499	-0.74278726426634	0.45807315107200897	0.769293685030871	-5.11502185403329	0	Junction
ENSG00000130803.14	chr19:9140593-9155924(+)	ZNF317	0.0320289851025969	0.815416944027033	0.742783474078881	0.458075443396084	0.769293685030871	-5.6516190504265795	0	Junction
ENSG00000188227.12	chr19:37508404-37522531(+)	ZNF793	-0.0574192873599374	-0.808091486852479	-0.742764216278113	0.458087090708819	0.769302313972646	-5.1744748331805495	0	Junction
ENSG00000108840.15	chr17:44078880-44079143(-)	HDAC5	0.0196196431601013	2.9066941140523195	0.7427584408156429	0.45809058379946394	0.769302313972646	-6.1545075655642	0	Junction
ENSG00000173653.7	chr11:66844365-66844868(+)	RCE1	-0.03983185841646201	0.20583353034242702	-0.742729762635203	0.458107929036775	0.7693230439974871	-5.4528449887505595	0	Junction
ENSG00000141543.9	chr17:80139163-80139669(-)	EIF4A3	0.0216058516098385	2.38998178370774	0.742711874107451	0.45811874862596796	0.7693302570716071	-6.0606160076044	0	Junction
ENSG00000107957.16	chr10:103801363-103855194(-)	SH3PXD2A	-0.0429225120046068	0.47192279469785703	-0.7427027371934142	0.458124274997456	0.7693302570716071	-5.53244308958452	0	Junction
ENSG00000089157.15	chr12:120199486-120200718(-)	RPLP0	0.0531191447272258	-0.43989377596881607	0.7426927291326461	0.45813032831645706	0.7693302570716071	-5.28172340578414	0	Junction
ENSG00000197142.10	chr10:112408522-112409506(+)	ACSL5	-0.0536823933489712	-0.23742138553301004	-0.7426895858287721	0.458132229535338	0.7693302570716071	-5.36512276841359	0	Junction
ENSG00000143740.14	chr1:227748234-227758994(+)	SNAP47	0.0181277699253837	3.1351585729528906	0.742652829160908	0.45815446203668797	0.7693497989599849	-6.1913886936535505	0	Junction
ENSG00000102967.11	chr16:72022476-72023164(+)	DHODH	-0.0528192196762559	-0.6223327447098779	-0.742648056311083	0.458157348969445	0.7693497989599849	-5.22600125145191	0	Junction
ENSG00000128654.13	chr2:176297896-176323391(+)	MTX2	0.0248923090157199	1.8920377591979	0.7426220840310308	0.45817305888822296	0.7693497989599849	-5.95534809044889	0	Junction
ENSG00000224078.12	chr15:25214019-25222158(+)	SNHG14	0.0950682096820024	-0.707071995786307	0.74261957379803	0.458174577275289	0.7693497989599849	-5.229877217365639	0	Junction
ENSG00000185344.13	chr12:123727910-123733925(+)	ATP6V0A2	0.0375062227088389	0.557551973254916	0.742616447998239	0.4581764680097029	0.7693497989599849	-5.56514176876485	0	Junction
ENSG00000124177.14	chr20:41488605-41489777(-)	CHD6	0.0207111715597446	2.2391273225272097	0.742612723213567	0.45817872106394997	0.7693497989599849	-6.029545123055461	0	Junction
ENSG00000166770.10	chr19:56478382-56494162(+)	ZNF667-AS1	-0.0301003458009268	2.7323750109105895	-0.7426109824901659	0.458179773997896	0.7693497989599849	-6.12318294841348	0	Junction
ENSG00000154928.16	chr3:135179983-135192575(+)	EPHB1	-0.0285728767202664	2.01394631596826	-0.742604197194073	0.458183878320977	0.7693497989599849	-5.978612376442761	0	Junction
ENSG00000119711.12	chr14:74075018-74084346(-)	ALDH6A1	-0.0220016333791007	4.07108613546239	-0.7425929768882079	0.45819066535988395	0.7693527971420909	-6.31530258607404	0	Junction
ENSG00000011465.16	chr12:91178586-91182654(-)	DCN	-0.0360914246857858	1.59930418583173	-0.7425485670804721	0.458217528916876	0.7693660576320308	-5.88021518874612	0	Junction
ENSG00000175265.17	chr15:34382252-34382385(-)	GOLGA8A	-0.0661271090741257	1.4054389633476299	-0.742547914300168	0.45821792379124104	0.7693660576320308	-5.81925835484959	0	Junction
ENSG00000196218.12	chr19:38505082-38505308(+)	RYR1	-0.057786049920328	-0.564144734732021	-0.7425474518142959	0.45821820355441706	0.7693660576320308	-5.24149015806375	0	Junction
ENSG00000234377.7	chr13:78188437-78189607(+)	RNF219-AS1	0.0535205639536275	0.247685404552094	0.742544836027509	0.458219785876603	0.7693660576320308	-5.46670362879487	0	Junction
ENSG00000136861.17	chr9:120389788-120394511(-)	CDK5RAP2	-0.0264405094524856	1.58611790694648	-0.7425385795262429	0.458223570525052	0.7693660576320308	-5.86453409192702	0	Junction
ENSG00000106688.11	chr9:4564459-4566046(+)	SLC1A1	0.0270099099518302	1.7336357854375701	0.742515455314569	0.45823755884918294	0.7693704157357091	-5.91675329666721	0	Junction
ENSG00000149212.11	chr11:95193523-95230782(-)	SESN3	0.0251401062441696	2.8525263579158	0.742510102924117	0.45824079665750606	0.7693704157357091	-6.1507887450933305	0	Junction
ENSG00000077684.15	chr4:128857455-128861703(+)	JADE1	0.0289365279512727	1.27350268073305	0.742509484208595	0.45824117093638794	0.7693704157357091	-5.789682577885141	0	Junction
ENSG00000138802.11	chr4:109481782-109491326(+)	SEC24B	0.0337240701825516	0.835114048221802	0.74248776961034	0.45825430683282004	0.769377368496082	-5.65855370985199	0	Junction
ENSG00000038382.17	chr5:14504594-14507121(+)	TRIO	0.0246877821111761	1.82579554608554	0.7424861025229891	0.458255315319223	0.769377368496082	-5.92987422620102	0	Junction
ENSG00000138964.16	chr22:44198723-44205756(+)	PARVG	0.0630977730133247	-0.9756005410486249	0.742436327299764	0.45828542687613505	0.769419525760422	-5.1696374398874	0	Junction
ENSG00000168906.12	chr2:85542374-85542564(+)	MAT2A	-0.0186886773398271	4.69686411108775	-0.7424206932181341	0.45829488495493204	0.7694240910843392	-6.38405935139431	0	Junction
ENSG00000154118.12	chr16:87645036-87684141(+)	JPH3	0.0283060597744234	3.42688738070705	0.7424152962072049	0.458298149985448	0.7694240910843392	-6.234041055246731	0	Junction
ENSG00000123297.17	chr12:57793074-57802554(+)	TSFM	0.0641282117698642	-1.31296096367046	0.7424043542369309	0.458304769591053	0.7694246139371089	-5.096246877332071	0	Junction
ENSG00000198793.12	chr1:11107501-11108180(-)	MTOR	0.0192517610158756	2.4641365722644903	0.742398245381856	0.45830846531189	0.7694246139371089	-6.07770583604139	0	Junction
ENSG00000148225.15	chr9:113336441-113340216(-)	WDR31	-0.0613272819215636	-0.7155775214175141	-0.7423838394194959	0.45831718066371	0.769430848064383	-5.21163932351416	0	Junction
ENSG00000160201.11	chr21:43101433-43104314(-)	U2AF1	0.0754126309179188	-0.11328793049370801	0.742368896769131	0.458326220800857	0.7694315627841272	-5.39352297943719	0	Junction
ENSG00000154743.17	chr3:12516662-12519058(+)	TSEN2	-0.0322825977039271	1.1908178635675202	-0.742366599920391	0.45832761037768105	0.7694315627841272	-5.754721423178919	0	Junction
ENSG00000135976.16	chr2:97217373-97219049(+)	ANKRD36	-0.0296932225759907	2.24592235682822	-0.742351424272912	0.45833679159392404	0.7694385787071409	-6.02996090002038	0	Junction
ENSG00000188342.11	chr13:45267377-45283441(+)	GTF2F2	0.0212689991837667	2.18805642751744	0.7423176771658879	0.458357208852603	0.7694587439836881	-6.01635450040805	0	Junction
ENSG00000140386.12	chr15:76804634-76841733(-)	SCAPER	0.0217862726635548	2.06345232581124	0.742315034144038	0.45835880792272604	0.7694587439836881	-5.98513533001309	0	Junction
ENSG00000120251.18	chr4:157362934-157363434(+)	GRIA2	-0.0592552123960854	-0.767088889715571	-0.742259585705266	0.458392355831434	0.769502771856508	-5.20886781323239	0	Junction
ENSG00000165119.19	chr9:83973400-83973901(-)	HNRNPK	0.0119065167323689	5.129744047666519	0.742255149714362	0.4583950397939171	0.769502771856508	-6.4317100490825	0	Junction
ENSG00000125812.15	chr20:23365748-23367002(+)	GZF1	0.0526288716353181	-0.610848000579443	0.742234304246205	0.4584076523040061	0.769505240133429	-5.23184282055031	0	Junction
ENSG00000108587.15	chr17:30520022-30522253(+)	GOSR1	0.0206398077221886	2.0782391689544197	0.7422306841249	0.458409842671294	0.769505240133429	-5.98900999606203	0	Junction
ENSG00000258790.1	chr14:35310896-35312880(+)	RP11-561B11.2	0.0175601797861027	3.7707261818968703	0.742226465182101	0.45841239536509404	0.769505240133429	-6.278736012798211	0	Junction
ENSG00000108424.9	chr17:47676492-47677019(+)	KPNB1	0.0146255344764962	3.6435369489759903	0.74221964818687	0.45841652004126204	0.769505240133429	-6.26542837113197	0	Junction
ENSG00000263001.5	chr7:74738104-74743448(+)	GTF2I	0.0228392644118057	4.03875689547508	0.7422091442362789	0.458422875579448	0.7695075113871659	-6.312917624685951	0	Junction
ENSG00000143499.13	chr1:214281428-214305186(+)	SMYD2	0.0565196150916139	-0.638100795812237	0.742185277715828	0.45843731648125996	0.769509657441525	-5.24187807128185	0	Junction
ENSG00000071189.21	chr7:17875582-17875668(-)	SNX13	0.0166578384700264	3.02304899249779	0.7421824498756991	0.458439027537831	0.769509657441525	-6.17449702035099	0	Junction
ENSG00000171714.10	chr11:22250372-22250740(+)	ANO5	0.0292257911421798	1.29597987754655	0.742182228376211	0.45843916156188	0.769509657441525	-5.783711045570691	0	Junction
ENSG00000110031.12	chr11:58551233-58554840(-)	LPXN	-0.0375933124069415	0.8113492633082799	-0.742166400073304	0.45844873894696997	0.769516845401345	-5.644152149133941	0	Junction
ENSG00000196169.14	chr17:74353302-74353493(+)	KIF19	-0.0734621958753478	-0.485983116722302	-0.7421529878289771	0.45845685451217505	0.769516845401345	-5.3122023730148396	0	Junction
ENSG00000140199.11	chr15:34236816-34237418(-)	SLC12A6	-0.0220006085127721	1.82691418121084	-0.7421503486275319	0.45845845146631703	0.769516845401345	-5.93152453408124	0	Junction
ENSG00000083444.16	chr1:11964301-11964643(+)	PLOD1	0.0323385486349223	1.12167048341398	0.742124360615937	0.458474176716942	0.769533818035989	-5.739550899212039	0	Junction
ENSG00000113407.13	chr5:33461296-33461666(+)	TARS	-0.0225179512122474	2.4587149319626604	-0.7421171024790592	0.458478568643226	0.769533818035989	-6.069600392969849	0	Junction
ENSG00000109445.10	chr4:141222492-141224486(+)	ZNF330	0.0279326233597349	1.1117987461844498	0.7421021415029109	0.45848762166163304	0.7695371162504129	-5.745646761183339	0	Junction
ENSG00000092377.13	chrY:7074621-7080731(+)	TBL1Y	-0.0779362285905765	-2.45876149483378	-0.7420973202987909	0.45849053903613896	0.7695371162504129	-4.99486408809788	0	Junction
ENSG00000014138.8	chr11:65268730-65275891(+)	POLA2	-0.0439273834560664	0.0272336137940621	-0.7420713777199058	0.458506237413832	0.769555067868878	-5.41072352603812	0	Junction
ENSG00000164961.15	chr8:125059543-125061081(-)	KIAA0196	-0.0260420233723428	1.3744496820883603	-0.7420455671431491	0.458521856214645	0.7695715414725709	-5.807903394532701	0	Junction
ENSG00000155096.13	chr8:102829487-102829820(-)	AZIN1	-0.0155682170116651	4.14726159201109	-0.7420386231335642	0.45852605830680293	0.7695715414725709	-6.32306379804934	0	Junction
ENSG00000100650.15	chr14:69771106-69771196(+)	SRSF5	-0.0283193992560748	1.66337146309074	-0.7420266156976479	0.4585333245276921	0.769575340092221	-5.8808900883524	0	Junction
ENSG00000263002.7	chr19:44141734-44142313(+)	ZNF234	-0.0553395723599479	-0.31068911155840995	-0.7419955660686469	0.458552114307029	0.769592805167325	-5.30631954316938	0	Junction
ENSG00000168748.13	chr16:66851727-66852711(+)	CA7	-0.0420361703888414	0.406791281868383	-0.74199068285698	0.458555069437164	0.769592805167325	-5.563391350328581	0	Junction
ENSG00000119866.20	chr2:60452667-60462281(-)	BCL11A	-0.029777663634363	1.59169311555215	-0.7419846177747159	0.45855873980442896	0.769592805167325	-5.87771892582534	0	Junction
ENSG00000198420.9	chr7:143862514-143862801(-)	TCAF1	-0.0316689682593422	3.15525055431938	-0.741963623659793	0.45857144480714795	0.7696057311221141	-6.198142690396451	0	Junction
ENSG00000166821.8	chr15:89686547-89690576(-)	PEX11A	-0.0510793812064851	-0.459096112650927	-0.74194439488985	0.458583081650384	0.769609868309128	-5.265046428979661	0	Junction
ENSG00000105576.15	chr19:12706368-12706569(-)	TNPO2	-0.0160646256347562	3.54167395837911	-0.7419406482870858	0.458585349034165	0.769609868309128	-6.25128436732443	0	Junction
ENSG00000108469.14	chr17:75627523-75627622(-)	RECQL5	-0.0376515537051036	0.487787070104454	-0.741934748643706	0.458588919416315	0.769609868309128	-5.541986941086921	0	Junction
ENSG00000121966.6	chr2:136115913-136118045(-)	CXCR4	-0.0660945376833191	0.36406656960589795	-0.741913871012716	0.458601554393985	0.7696199604077719	-5.52730392945415	0	Junction
ENSG00000160813.6	chr7:100435768-100435847(-)	PPP1R35	-0.0525827215579112	-0.68267614629647	-0.7419052193369581	0.45860679037736496	0.7696199604077719	-5.20229041784753	0	Junction
ENSG00000160299.16	chr21:46346209-46346742(+)	PCNT	-0.0278664635228324	1.60848787837645	-0.7419000106776801	0.45860994266769106	0.7696199604077719	-5.875193010936769	0	Junction
ENSG00000155085.15	chr6:109662664-109671918(-)	AK9	-0.0263337383335847	2.51792636828227	-0.7418639888856229	0.45863174345736696	0.769642094744554	-6.07978807097038	0	Junction
ENSG00000131018.22	chr6:152353745-152354658(-)	SYNE1	0.021379052680683002	3.7014410237685	0.7418537185515129	0.4586379592847971	0.769642094744554	-6.275579156484059	0	Junction
ENSG00000135837.15	chr1:180095931-180096037(+)	CEP350	0.0231472754922197	1.85058515815254	0.741853415970381	0.45863814241413503	0.769642094744554	-5.93342730354599	0	Junction
ENSG00000118596.11	chr12:59775476-59779422(+)	SLC16A7	-0.0442447259212972	-0.28687703664520003	-0.741841667821255	0.458645252706784	0.7696456303535741	-5.35057340422979	0	Junction
ENSG00000144724.19	chr3:62195171-62201504(+)	PTPRG	-0.0225253606482566	2.18103175343924	-0.741827369608168	0.458653906449742	0.769647418448784	-6.01747838603649	0	Junction
ENSG00000105778.17	chr7:32552296-32553726(+)	AVL9	0.0195740853807766	2.05139043444783	0.741811517295669	0.458663500891565	0.769647418448784	-5.98706272582044	0	Junction
ENSG00000163946.13	chr3:56649058-56660730(-)	FAM208A	-0.021490764055368	2.3073361892698596	-0.7418103388341519	0.45866421414724795	0.769647418448784	-6.03834617802069	0	Junction
ENSG00000174501.14	chr2:95980786-95982255(-)	ANKRD36C	0.0345415076245274	1.5618189827566102	0.741806839913172	0.458666331848649	0.769647418448784	-5.86509432006812	0	Junction
ENSG00000011260.13	chr17:51273451-51275865(+)	UTP18	-0.0254392391502421	1.68171498541877	-0.741751858005083	0.458699610048721	0.769679745026824	-5.89558475822549	0	Junction
ENSG00000167554.14	chr19:52354380-52365697(+)	ZNF610	0.0404017034898433	0.115311340782018	0.741741977941568	0.458705590173105	0.769679745026824	-5.43473202692652	0	Junction
ENSG00000183117.18	chr8:3468825-3493622(-)	CSMD1	0.0390811897774122	0.36240398761516296	0.74174066274382	0.458706386228597	0.769679745026824	-5.551756170202559	0	Junction
ENSG00000156482.10	chr8:98045089-98045346(-)	RPL30	0.0131181156842011	7.25342461307727	0.7417396411466579	0.458707004575715	0.769679745026824	-6.64645150301758	0	Junction
	chrX:129676019-129678128(-)		-0.052910034029966	-0.349992186867937	-0.7417217951577559	0.45871780638049603	0.769679745026824	-5.31945514804071	0	Junction
ENSG00000237441.9	chr6:33293917-33294033(-)	RGL2	-0.0276594368112412	1.7459913927942698	-0.7417071780516391	0.45872665391653394	0.769679745026824	-5.9021742536545005	0	Junction
ENSG00000150627.15	chr4:176066080-176111574(+)	WDR17	0.0403544361311733	0.31572263042354803	0.741702239853825	0.458729642962381	0.769679745026824	-5.52347552579463	0	Junction
ENSG00000126016.14	chrX:112815878-112822254(-)	AMOT	0.0286267362272966	2.03308657250855	0.7417009306195659	0.458730435431709	0.769679745026824	-5.977263894950879	0	Junction
ENSG00000165138.17	chr9:98756604-98768080(-)	ANKS6	-0.0550943874592277	-0.6934486796911031	-0.741700610631879	0.458730629117889	0.769679745026824	-5.2039670337304	0	Junction
ENSG00000147044.20	chrX:41524035-41531006(-)	CASK	0.0249749742834739	1.84788584810006	0.741690659655897	0.45873665239297395	0.7696814558561669	-5.935292587138799	0	Junction
ENSG00000092140.14	chr14:30586816-30589382(+)	G2E3	0.0277853968846855	1.6144184498068401	0.741675837707769	0.45874562412521297	0.7696840467529191	-5.879810795658011	0	Junction
ENSG00000255036.6	chr9:97360102-97361725(+)	RP11-23J9.4	0.0557925103220992	-0.34940640854743304	0.741668938124241	0.458749800480081	0.7696840467529191	-5.2993059938999805	0	Junction
ENSG00000163904.12	chr3:185606499-185609246(+)	SENP2	0.0156761890588212	3.5948290945744503	0.7416633095662241	0.45875320749224496	0.7696840467529191	-6.2577808352218	0	Junction
ENSG00000022567.9	chr8:141221766-141253988(-)	SLC45A4	0.0542205282234835	-0.6064909353930389	0.741619789654547	0.45877955093111894	0.769714439776797	-5.23139782352263	0	Junction
ENSG00000234545.7	chr7:92578394-92579316(-)	FAM133B	0.0224223101573725	2.49243969111832	0.741616850236817	0.458781330247849	0.769714439776797	-6.0783744679532195	0	Junction
ENSG00000215021.8	chr12:6967780-6967891(-)	PHB2	-0.0157853425582149	3.5301990774584704	-0.7416035104991271	0.45878940523550704	0.7697195923124529	-6.24859081834704	0	Junction
ENSG00000075568.16	chr2:97841938-97844144(-)	TMEM131	0.0227641081438567	1.91961274883083	0.7415864597765159	0.45879972672242403	0.76972726840415	-5.95631274690312	0	Junction
ENSG00000137817.16	chr15:72265474-72265896(-)	PARP6	0.0196108968385597	2.54767612481858	0.741579419733831	0.458803988381005	0.76972726840415	-6.09150150681636	0	Junction
ENSG00000112293.14	chr6:24448034-24448133(-)	GPLD1	0.0451796066296472	-0.113320722672803	0.7415534879499871	0.45881968626336	0.769743552241861	-5.372664749181781	0	Junction
ENSG00000100997.18	chr20:25308495-25309445(-)	ABHD12	-0.0209107098408993	3.10841961605234	-0.7415468533692579	0.45882370257505894	0.769743552241861	-6.18736602158172	0	Junction
ENSG00000271723.5	chr1:54702746-54706434(+)	MROH7-TTC4	0.0676684004388298	-0.392415440969702	0.7415354131074391	0.458830628101715	0.769743569557223	-5.3041795717676505	0	Junction
ENSG00000079691.17	chr6:25482344-25488481(+)	LRRC16A	-0.031039912139688	2.26730828449502	-0.741530304088245	0.4588337209387971	0.769743569557223	-6.029010271387769	0	Junction
ENSG00000128487.16	chr17:20306083-20313975(+)	SPECC1	-0.0256929419113236	2.03815453422775	-0.7415174215672171	0.458841519657754	0.769748218131856	-5.976904070655491	0	Junction
ENSG00000146083.11	chr5:176529819-176530081(-)	RNF44	-0.0672521450857041	-1.09898138733067	-0.7415091947307328	0.45884649999415206	0.769748218131856	-5.11497773057132	0	Junction
ENSG00000105821.14	chr7:103323664-103324481(-)	DNAJC2	0.0375409417054034	0.35631579121384005	0.741485881109727	0.45886061368595704	0.7697525314655809	-5.535558124447429	0	Junction
ENSG00000147041.11	chrX:37906141-38033533(+)	SYTL5	-0.0518102374984195	0.008734382170503959	-0.74148364123392	0.458861969683666	0.7697525314655809	-5.461613038037009	0	Junction
ENSG00000121289.17	chr19:32918340-32923438(-)	CEP89	0.049118239510523	-0.13876825728236403	0.7414801497300021	0.45886408340861895	0.7697525314655809	-5.34864380694747	0	Junction
ENSG00000164163.10	chr4:145105691-145108014(+)	ABCE1	-0.0193902187853292	2.4948930165005403	-0.741469797090622	0.4588703508352511	0.76975465072937	-6.0801782750076505	0	Junction
ENSG00000065559.14	chr17:12054992-12081355(+)	MAP2K4	-0.0151794877783822	4.29345646246305	-0.7414278831021031	0.45889572580819504	0.769788822491229	-6.339010997768789	0	Junction
ENSG00000138316.10	chr10:70736794-70738841(+)	ADAMTS14	0.0917279549023987	-1.3264212804951698	0.7414009580437181	0.458912026811962	0.7698033262887779	-5.089071241173969	0	Junction
ENSG00000122417.15	chr1:86384802-86385457(-)	ODF2L	0.046838611848938	-0.161152930530757	0.7413970698981279	0.45891438080502794	0.7698033262887779	-5.36119351259893	0	Junction
ENSG00000079841.18	chr6:72248128-72250329(+)	RIMS1	-0.025919261054214	2.3182695662241097	-0.7413784060507159	0.458925680519536	0.7698120495455592	-6.043284012521441	0	Junction
ENSG00000129933.20	chr19:19355392-19355707(+)	MAU2	-0.0288073389511656	1.43072867088243	-0.7413719486793691	0.45892959006355205	0.7698120495455592	-5.823992860890651	0	Junction
ENSG00000204764.12	chr5:170896116-170909660(+)	RANBP17	0.0759466449724195	-1.0011045166292198	0.741361385852415	0.45893598525062607	0.7698143403294079	-5.13805323118317	0	Junction
	chr14:49568888-49586636(+)		-0.4374400911251479	-1.9259460966318203	-0.7413531614416701	0.458940964695262	0.7698143403294079	-5.01954092665288	0	Junction
ENSG00000134453.15	chr10:6112362-6113507(+)	RBM17	-0.0191086006567412	2.82918124852621	-0.7413351726599209	0.458951856054771	0.769824214701442	-6.1421839892353205	0	Junction
	chr6:126112955-126114704(+)		-0.052365739310549005	0.52995114961187	-0.741307653931793	0.458968517629034	0.769843767438894	-5.55942374919553	0	Junction
ENSG00000143850.13	chr1:204250615-204251530(-)	PLEKHA6	-0.024878917754197996	2.3478790960408498	-0.741283765269617	0.45898298160826295	0.7698596336879822	-6.055123611269099	0	Junction
ENSG00000104983.8	chr19:46018151-46018289(+)	CCDC61	-0.0360077313472888	0.39550611944485203	-0.7412666565268241	0.45899334067581393	0.7698686144308929	-5.5149813408626605	0	Junction
ENSG00000118873.15	chr1:220210490-220210800(-)	RAB3GAP2	0.0231746002741464	1.9012615538903201	0.7412355216986508	0.459012192649104	0.7698836920089279	-5.95344446419394	0	Junction
ENSG00000152582.13	chr5:35659208-35667071(+)	SPEF2	0.049393588387732	-0.390737251487462	0.741235278763745	0.459012339746613	0.7698836920089279	-5.287146843260429	0	Junction
ENSG00000023287.12	chr8:52642813-52645701(-)	RB1CC1	0.0175735853580625	3.48749780499985	0.741201827054501	0.45903259506817495	0.7699005828879599	-6.24364368008872	0	Junction
ENSG00000100422.13	chr22:46701711-46707842(-)	CERK	0.0291813025254449	1.44352440915268	0.7411984552410079	0.45903463676055	0.7699005828879599	-5.8311195809475	0	Junction
ENSG00000140575.12	chr15:90492712-90494712(+)	IQGAP1	-0.0281075583534171	1.8190740661786802	-0.7411851765900749	0.459042677266918	0.7699005828879599	-5.92514194619111	0	Junction
ENSG00000020577.13	chr14:54775136-54776413(+)	SAMD4A	0.0376677201702251	1.91889172719783	0.7411797188936301	0.45904598204149893	0.7699005828879599	-5.947727649301551	0	Junction
ENSG00000106086.18	chr7:30028803-30045084(+)	PLEKHA8	0.0594735894168491	-0.7714705833743499	0.741177318629192	0.459047435467154	0.7699005828879599	-5.20144387000261	0	Junction
ENSG00000171316.11	chr8:60862653-60865015(+)	CHD7	-0.0361684503729737	0.6766457665186789	-0.7411670851006259	0.45905363217717	0.769902581496033	-5.593201749809849	0	Junction
ENSG00000196353.11	chr3:131587583-131669674(-)	CPNE4	-0.0435958906381761	0.00376861153632689	-0.741156755321565	0.459059887217483	0.7699046778882169	-5.4670015003975	0	Junction
ENSG00000116406.18	chr1:184737712-184749546(-)	EDEM3	-0.032734848975688	0.6957755980515191	-0.741139251273928	0.4590704866362771	0.7699070182813579	-5.62096295934791	0	Junction
ENSG00000173545.4	chr5:16453157-16458516(-)	ZNF622	-0.0218870368677907	2.12287112876886	-0.741137919876988	0.45907129285736703	0.7699070182813579	-5.99971298913325	0	Junction
ENSG00000119912.15	chr10:92508891-92510049(-)	IDE	0.0249946568491387	1.58143026511369	0.7411250106935608	0.459079109993345	0.7699117343137559	-5.86722090478871	0	Junction
ENSG00000185736.15	chr10:1185040-1199965(-)	ADARB2	-0.0824773878484935	-0.774511775021272	-0.741107922665933	0.459089457737101	0.7699150173859001	-5.21237409569882	0	Junction
ENSG00000149489.8	chr11:62614505-62614620(+)	ROM1	-0.0298596089761875	1.89252991062217	-0.741090632495864	0.45909992802280003	0.7699150173859001	-5.94506023382046	0	Junction
ENSG00000171497.4	chr4:158710849-158713118(-)	PPID	-0.0241739539132105	2.3587840589095603	-0.7410905277672571	0.459099991442969	0.7699150173859001	-6.05035101498054	0	Junction
ENSG00000257621.7	chr14:58274011-58291634(-)	PSMA3-AS1	-0.0616676409884508	-0.526888921995262	-0.741088716725695	0.459101088150424	0.7699150173859001	-5.26344854508138	0	Junction
ENSG00000002016.17	chr12:914122-914430(-)	RAD52	0.0642432985670074	-1.2148734393054998	0.741068034739561	0.45911361258836403	0.7699276271589071	-5.07851229597752	0	Junction
ENSG00000149090.11	chr11:35468109-35470600(-)	PAMR1	-0.0545573721988524	0.13359207364953998	-0.7410271500935981	0.45913837176299294	0.769956821986264	-5.442455486264559	0	Junction
ENSG00000132423.11	chr6:99377486-99380188(-)	COQ3	0.0350291338686035	0.38982748195022704	0.7410227565152141	0.459141032497825	0.769956821986264	-5.56114298528074	0	Junction
ENSG00000054983.16	chr14:87947879-87949844(-)	GALC	-0.0245965161031688	2.3473188134542404	-0.741013428005603	0.459146681837527	0.769957901816828	-6.0513357740788605	0	Junction
ENSG00000168385.17	chr2:241343898-241346165(+)	SEPT2	-0.0157711614616655	5.44953835267215	-0.7409781587651929	0.459168041221252	0.769977939058484	-6.461267418415999	0	Junction
	chr14:49853800-49862622(-)		0.160453508014262	-0.738213283869072	0.7409649003297241	0.459176070799012	0.769977939058484	-5.33461676795677	0	Junction
ENSG00000161203.13	chr3:184182048-184182150(+)	AP2M1	0.0108740829714924	5.5128685913138	0.7409617282879659	0.45917799186362396	0.769977939058484	-6.47178961529409	0	Junction
ENSG00000120647.9	chr12:433323-438334(+)	CCDC77	-0.0449203705733416	0.16583317579075502	-0.7409606370161049	0.459178652765097	0.769977939058484	-5.443080507837401	0	Junction
ENSG00000071794.15	chr3:149084890-149086316(-)	HLTF	-0.0229504510597491	2.18373392387472	-0.7409492399315241	0.45918555515591597	0.76998111976736	-6.01748162876091	0	Junction
ENSG00000136243.16	chr7:23199543-23200167(+)	NUPL2	0.0387959200215626	-0.13970061159312197	0.7409284310926869	0.45919815771693895	0.7699814275428679	-5.3687557661589	0	Junction
ENSG00000127481.14	chr1:19086271-19086678(-)	UBR4	-0.0183959609441656	2.58772215842182	-0.7409135885171729	0.4592071470189679	0.7699814275428679	-6.1016395645620705	0	Junction
ENSG00000143498.17	chr1:222569669-222570534(-)	TAF1A	-0.0415375493552275	0.00144477241755226	-0.740912095045799	0.459208051534938	0.7699814275428679	-5.398807857190301	0	Junction
ENSG00000240038.6	chr1:103577846-103579310(+)	AMY2B	-0.0405548190389699	0.428356857431406	-0.740911473234674	0.459208428133073	0.7699814275428679	-5.53923920656508	0	Junction
ENSG00000102595.18	chr13:95990074-95993926(-)	UGGT2	-0.0336591772969765	1.4405132013182198	-0.740907612238172	0.4592107665384871	0.7699814275428679	-5.81995092999982	0	Junction
ENSG00000130826.16	chrX:154768433-154769166(+)	DKC1	0.0269416465255602	1.3733467872393799	0.740892480497562	0.459219931113846	0.769988401081168	-5.81907859523636	0	Junction
ENSG00000137955.15	chr1:75789357-75789951(+)	RABGGTB	-0.0197358280248185	2.5702360308731698	-0.7408523225222349	0.45924425338764296	0.770020137064808	-6.08923661732824	0	Junction
ENSG00000132781.17	chr1:45334512-45340218(-)	MUTYH	-0.0564554256815427	-0.695384436737427	-0.74084301305139	0.45924989191027904	0.770020137064808	-5.19816353849236	0	Junction
ENSG00000158796.16	chr1:161124527-161130814(-)	DEDD	-0.0267670797886971	1.29747280519946	-0.740831650038774	0.45925677426655204	0.770020137064808	-5.78822074771149	0	Junction
ENSG00000160226.15	chr21:44335805-44337648(-)	C21orf2	-0.0475159110570919	0.178098540197233	-0.740828170637818	0.459258881683802	0.770020137064808	-5.46802636435758	0	Junction
ENSG00000189308.10	chr4:82936119-82936278(-)	LIN54	-0.0267824581832208	1.49217685105912	-0.74080912241061	0.459270418985335	0.7700310880084049	-5.84567369156168	0	Junction
ENSG00000198742.9	chr7:99061838-99143725(-)	SMURF1	-0.0344285277800777	0.869916994053506	-0.7407893443235591	0.45928239852742797	0.770037561163555	-5.665270447725519	0	Junction
ENSG00000166478.9	chr11:9478587-9479471(+)	ZNF143	0.0317898816221282	1.13060755896606	0.740769281960271	0.45929455043452294	0.770037561163555	-5.73344017309855	0	Junction
ENSG00000164327.12	chr5:38964893-38966640(-)	RICTOR	-0.0235872457985325	2.11871835545539	-0.740758860015953	0.459300863146986	0.770037561163555	-6.000397644220411	0	Junction
ENSG00000167536.13	chr17:28898893-28900989(-)	DHRS13	-0.0540539101554877	-0.541489193601232	-0.7407434427185491	0.459310201701776	0.770037561163555	-5.237606963835161	0	Junction
ENSG00000105221.16	chr19:40257055-40265221(-)	AKT2	0.0211826985954011	2.03144516548619	0.7407392232645731	0.459312757525149	0.770037561163555	-5.978259218079961	0	Junction
ENSG00000144445.16	chr2:210154612-210171148(-)	KANSL1L	0.0473460925561131	0.00808530703393972	0.740734346586195	0.45931571145489797	0.770037561163555	-5.395800374233319	0	Junction
ENSG00000176953.11	chr16:28952205-28954564(+)	NFATC2IP	0.0405322961220804	0.235016383167178	0.7407343399067859	0.459315715500795	0.770037561163555	-5.474404474475841	0	Junction
ENSG00000168172.8	chr8:42957157-42959230(+)	HOOK3	0.015082711577916	3.7505771126992	0.740727940540005	0.45931959177837106	0.770037561163555	-6.27723124508224	0	Junction
ENSG00000260916.6	chr15:55389434-55407846(-)	CCPG1	0.0513282163204997	-0.0965207198885378	0.7407199791495559	0.459324414243571	0.770037561163555	-5.378854654769549	0	Junction
ENSG00000163596.16	chr2:202829017-202871618(-)	ICA1L	0.045240391566923	-0.209226052128089	0.740708585901281	0.459331315542785	0.770037561163555	-5.35325793944196	0	Junction
ENSG00000116489.12	chr1:112619884-112647209(+)	CAPZA1	0.0189091907805177	3.00847782330622	0.740706075823835	0.45933283599458	0.770037561163555	-6.173706917374299	0	Junction
ENSG00000007402.11	chr3:50367110-50367393(-)	CACNA2D2	-0.0314707995448346	1.09413031587129	-0.740697996242249	0.45933773013145096	0.770037561163555	-5.74487829932225	0	Junction
ENSG00000116977.18	chr1:236542788-236542914(+)	LGALS8	0.0786814726591397	-0.7249922178585642	0.740695310673892	0.459339356897817	0.770037561163555	-5.276745423684651	0	Junction
ENSG00000169379.15	chr3:93980483-93995873(+)	ARL13B	-0.0421387721993908	-0.0822935703848954	-0.7406606907125122	0.45936032801465504	0.770055952702756	-5.38190692753733	0	Junction
ENSG00000100504.16	chr14:50908338-50908820(-)	PYGL	-0.0575438396361791	-0.46633874519091906	-0.7406606711902629	0.459360339840452	0.770055952702756	-5.29133127179429	0	Junction
ENSG00000149308.16	chr11:108173852-108176245(-)	NPAT	0.0230770256268045	1.67058207297402	0.7406444626428009	0.459370158388481	0.770064020118438	-5.8894146696719805	0	Junction
ENSG00000183495.13	chr12:132023942-132025645(+)	EP400	-0.0364827041481171	0.603307113431723	-0.7406050498551411	0.459394033712898	0.7700956511435608	-5.587304363692289	0	Junction
ENSG00000005810.17	chr13:77224533-77225434(-)	MYCBP2	-0.0176744785456326	3.06117067698448	-0.7405733505482359	0.45941323690137903	0.770119449526553	-6.182057393540489	0	Junction
ENSG00000139436.20	chr12:109981047-109983372(-)	GIT2	-0.0191687689040879	2.64124650633096	-0.7405306942868441	0.45943907843823606	0.7701364815076859	-6.11098920999818	0	Junction
ENSG00000135362.13	chr11:36431911-36437384(+)	PRR5L	-0.0468234528244288	0.311520972392503	-0.7405265236047909	0.459441605117824	0.7701364815076859	-5.50580347672585	0	Junction
ENSG00000277149.4	chr7:72826986-72828071(-)	TYW1B	-0.085320082353957	-1.4762309037172099	-0.740523671022084	0.459443333271918	0.7701364815076859	-5.026072824056441	0	Junction
ENSG00000163481.7	chr2:218666060-218666158(-)	RNF25	-0.0287293681318217	1.1709660728827	-0.7405235219248579	0.45944342359822704	0.7701364815076859	-5.7548690172572305	0	Junction
ENSG00000121060.15	chr17:56895953-56899114(-)	TRIM25	0.0436398582805753	0.10814350271613199	0.740485355676499	0.459466545861573	0.770160994920484	-5.44851710511356	0	Junction
ENSG00000169933.12	chrX:12707652-12710398(+)	FRMPD4	0.033857205262815	1.1218360930303999	0.7404828545644709	0.459468061133449	0.770160994920484	-5.800118002160651	0	Junction
ENSG00000172137.18	chr16:71377748-71382718(+)	CALB2	-0.0377223589265284	1.37507973298931	-0.7404715987263149	0.45947488039695794	0.770164033050333	-5.84158407140255	0	Junction
ENSG00000115020.16	chr2:208315374-208317866(+)	PIKFYVE	-0.0205228836262619	2.08074454873397	-0.7404583550370191	0.45948290405775105	0.770169089882355	-5.98958114852715	0	Junction
	chr14:49853741-49862682(-)		-0.30331296653615997	1.01311103616223	-0.740436537756849	0.4594961221819939	0.7701780022717059	-5.8017405771759405	0	Junction
ENSG00000182179.11	chr3:49808113-49808385(-)	UBA7	0.0420957671141087	0.18960314541366802	0.740413796742333	0.45950990018354	0.7701780022717059	-5.462907808739481	0	Junction
ENSG00000130830.14	chrX:154781314-154781599(-)	MPP1	0.021102952983005	2.36983178643505	0.7404099780759991	0.459512213805414	0.7701780022717059	-6.06524972536392	0	Junction
ENSG00000166451.13	chr16:81026639-81028170(+)	CENPN	0.0546638559584434	-0.5690989410240029	0.740405809341255	0.45951473953130895	0.7701780022717059	-5.256220427248639	0	Junction
ENSG00000163626.16	chr4:73058288-73061812(-)	COX18	-0.0329450266936597	0.7537203560051751	-0.7403947512368091	0.45952143938152396	0.7701780022717059	-5.637740827599901	0	Junction
ENSG00000163754.17	chr3:148996905-149009275(+)	GYG1	0.0230945053713019	2.34582874362413	0.740394299233782	0.45952171324089197	0.7701780022717059	-6.05474171561741	0	Junction
ENSG00000128731.15	chr15:28257262-28260776(-)	HERC2	0.0261095174894793	1.55591321588432	0.7403917312890258	0.459523269107719	0.7701780022717059	-5.86043444751109	0	Junction
ENSG00000099860.8	chr19:2476631-2477028(+)	GADD45B	0.0785587573783922	1.8702161920834	0.7403599177097879	0.45954254457041704	0.770201916741603	-5.947110492175651	0	Junction
ENSG00000090621.13	chr1:39561788-39562072(-)	PABPC4	0.0210673352980992	2.3676747655882204	0.74034184940954	0.45955349213729096	0.770207082537261	-6.05864668971849	0	Junction
ENSG00000198026.7	chr20:45963651-45963737(-)	ZNF335	-0.0357321259864267	0.56296371924864	-0.740337164310408	0.45955633085858	0.770207082537261	-5.5680950580202495	0	Junction
ENSG00000248290.1	chr6:32010585-32010702(-)	TNXA	0.0685703948978453	-1.18601926007155	0.7403265086153109	0.459562787225811	0.770207082537261	-5.10357357368699	0	Junction
ENSG00000135966.12	chr2:105273691-105275559(-)	TGFBRAP1	0.0260841951601386	1.25334418636976	0.740309617777008	0.45957302161852204	0.770207082537261	-5.781548494008269	0	Junction
ENSG00000135541.20	chr6:135457714-135463124(-)	AHI1	0.0286803476070113	2.23716757696511	0.7402998454476709	0.459578942866634	0.770207082537261	-6.02901213174629	0	Junction
ENSG00000165322.17	chr10:31843587-31852516(-)	ARHGAP12	-0.0239823148839371	1.91073821407201	-0.7402978252963941	0.459580166921698	0.770207082537261	-5.94957916395566	0	Junction
ENSG00000278610.1	chr1:222983110-222990624(+)	RP11-455P21.3	-0.0674332923134378	-1.11927349930486	-0.7402969851357449	0.45958067599445795	0.770207082537261	-5.1032482552417004	0	Junction
ENSG00000108406.9	chr17:59605185-59605445(+)	DHX40	0.0193267410418992	2.3718235456327004	0.74026618696669	0.45959933753589294	0.7702299657521551	-6.055690984802999	0	Junction
ENSG00000162402.13	chr1:55154779-55156947(-)	USP24	0.0228639973487039	1.8254417856648502	0.7402291391722741	0.45962178647862106	0.770259195601585	-5.92928133400925	0	Junction
ENSG00000153827.13	chr2:229815309-229818363(-)	TRIP12	0.0163337959440216	3.08541251886096	0.7401999079372859	0.459639499447702	0.770280488098298	-6.1873041001899	0	Junction
ENSG00000173898.11	chr11:66692741-66692969(-)	SPTBN2	-0.024020910659282003	3.14917847247102	-0.7401818294152941	0.45965045450707304	0.7702904551050821	-6.19658995006844	0	Junction
ENSG00000138286.14	chr10:73234941-73235192(+)	FAM149B1	-0.0338925578789761	1.1051792283592599	-0.740165839413412	0.45966014410622	0.770293345290627	-5.732709037347241	0	Junction
ENSG00000173706.12	chr3:125015013-125019261(-)	HEG1	0.030591410430389	1.5418098638149598	0.7401624560951721	0.45966219433942795	0.770293345290627	-5.8562159682482395	0	Junction
ENSG00000069431.11	chr12:21807480-21809851(-)	ABCC9	0.0407579064217474	1.11147953166171	0.740137335161913	0.459677417357748	0.7703104639198158	-5.746351602794469	0	Junction
ENSG00000198373.12	chr16:69931891-69933969(+)	WWP2	-0.028418761062272004	1.13105816427679	-0.740098134273414	0.459701173245301	0.770334893721522	-5.73743322658998	0	Junction
ENSG00000164188.8	chr5:36257072-36257453(-)	RANBP3L	0.0359667987154528	3.3467525127479796	0.74009675120444	0.459702011402964	0.770334893721522	-6.225243578301611	0	Junction
ENSG00000112139.14	chr6:37655897-37658244(-)	MDGA1	0.0530938954836585	-0.552394135430317	0.740081460575991	0.45971127777854204	0.77034202974263	-5.24318332708225	0	Junction
ENSG00000119685.19	chr14:75669523-75681544(+)	TTLL5	0.0376895167982248	0.161489353782181	0.739989348088186	0.459767101701914	0.7704271816302858	-5.44424520679358	0	Junction
ENSG00000171466.9	chr19:9653879-9656546(-)	ZNF562	-0.0412337752771558	0.528728283781024	-0.739969732420896	0.45977899008813894	0.770431031027273	-5.549609102861309	0	Junction
ENSG00000143376.12	chr1:151668636-151683355(+)	SNX27	-0.0156142590343707	3.6939224785195397	-0.739958742740143	0.459785650633944	0.770431031027273	-6.269574996654191	0	Junction
ENSG00000185532.15	chr10:52062632-52133839(+)	PRKG1	-0.0612202491916054	0.0579953619733134	-0.73993416227947	0.45980054837711404	0.770431031027273	-5.418883387643731	0	Junction
ENSG00000197748.12	chr10:104172536-104179028(-)	CFAP43	0.101270102301826	-1.18745765973775	0.739925857277494	0.459805581939961	0.770431031027273	-5.113503094089	0	Junction
ENSG00000205213.13	chr11:27377224-27378696(-)	LGR4	0.0318541824029822	1.1979989473319599	0.7399200226832329	0.459809118236617	0.770431031027273	-5.75906086444343	0	Junction
ENSG00000070501.11	chr8:42355568-42357168(+)	POLB	-0.0237199562623246	2.03732537381298	-0.7399171700320228	0.45981084720918	0.770431031027273	-5.97806305708971	0	Junction
ENSG00000242372.6	chr20:35280119-35280653(-)	EIF6	-0.0206350812310118	2.49293643742759	-0.7399165363541341	0.45981123127755	0.770431031027273	-6.08214463595614	0	Junction
ENSG00000165630.13	chr10:13605745-13610038(+)	PRPF18	-0.0195092037717021	2.54685969740891	-0.7399136087296649	0.45981300569553	0.770431031027273	-6.091316585806401	0	Junction
ENSG00000134755.14	chr18:31087814-31089438(-)	DSC2	0.0738004920828866	-1.29566912354998	0.7399111839971179	0.45981447531624103	0.770431031027273	-5.0738156368394005	0	Junction
ENSG00000058673.15	chr1:203830204-203831660(+)	ZC3H11A	0.0175198164330792	3.0575535484978396	0.739887808888909	0.459828643011351	0.770446377344252	-6.181994689251489	0	Junction
ENSG00000121350.15	chr12:21461155-21462007(+)	PYROXD1	-0.0336609242972269	0.903200302611617	-0.739779174882448	0.4598944894973189	0.770539726046641	-5.68378200978483	0	Junction
ENSG00000166147.13	chr15:48481781-48483817(-)	FBN1	-0.0387005990867918	0.375296680288053	-0.7397745492548481	0.45989729335321	0.770539726046641	-5.5073932842739906	0	Junction
ENSG00000106772.17	chr9:76711359-76713562(-)	PRUNE2	-0.0287974483755529	3.02932368974253	-0.7397702527547609	0.45989989771480605	0.770539726046641	-6.173597286454901	0	Junction
ENSG00000139915.18	chr14:46882222-46920011(-)	MDGA2	0.029972195685397995	1.19381104385352	0.7397628359689119	0.45990439348476597	0.770539726046641	-5.76627184519472	0	Junction
ENSG00000132294.14	chr8:131944873-131946482(+)	EFR3A	0.0208828611048428	2.24615678847388	0.7397464917317841	0.45991430081907103	0.7705479324659209	-6.0302110082664	0	Junction
ENSG00000155903.11	chr3:141540610-141553856(+)	RASA2	-0.0374364539912341	0.585665753911776	-0.7396976634349158	0.459943899627023	0.770574974196961	-5.57531714696605	0	Junction
ENSG00000144028.14	chr2:96277951-96278236(-)	SNRNP200	0.018642716705046	3.1821362507043998	0.739697497372629	0.45994400029272703	0.770574974196961	-6.2061612629760505	0	Junction
ENSG00000141556.20	chr17:82889698-82893546(+)	TBCD	-0.0205023523028037	2.7825806927764702	-0.739691200725369	0.45994781728189704	0.770574974196961	-6.13775268076352	0	Junction
ENSG00000114742.13	chr3:39085611-39088127(+)	WDR48	-0.0177711721946959	2.7488971814379304	-0.7396868101559859	0.459950478828815	0.770574974196961	-6.12988915569932	0	Junction
ENSG00000085982.13	chr2:233527579-233529430(-)	USP40	-0.036404785496704	0.283779734067183	-0.739675442671108	0.459957369796303	0.77057645399333	-5.476197923806669	0	Junction
ENSG00000197977.3	chr6:11005560-11010745(-)	ELOVL2	-0.0377731812701859	0.928788344248066	-0.7396632740229409	0.459964746493135	0.77057645399333	-5.678005107609629	0	Junction
ENSG00000130396.20	chr6:167947945-167948292(+)	MLLT4	0.0226382954952703	2.02914720802247	0.739660562212578	0.45996639041552095	0.77057645399333	-5.98247669177786	0	Junction
ENSG00000105723.11	chr19:42236942-42239954(-)	GSK3A	-0.0166278727477762	3.28017021273242	-0.7396453827151189	0.459975592416273	0.770576644810375	-6.216169668347981	0	Junction
ENSG00000120694.19	chr13:31158864-31161475(-)	HSPH1	0.0270465146554672	4.06907787600816	0.7396438473319009	0.45997652319049703	0.770576644810375	-6.3172947532536305	0	Junction
ENSG00000092847.11	chr1:35893279-35893673(+)	AGO1	-0.0224996803856098	2.00430608266945	-0.739635408321192	0.459981639074637	0.7705768231342479	-5.97107375132767	0	Junction
ENSG00000146648.16	chr7:55174044-55174721(+)	EGFR	-0.0284246519043755	1.9295309127998799	-0.7395953383207672	0.460005930685183	0.7706049644004649	-5.9529199766375305	0	Junction
	chr14:49862813-49872384(-)		-0.586029897824543	5.08742345767606	-0.739590076331103	0.460009120711329	0.7706049644004649	-6.46285440045803	0	Junction
ENSG00000171291.8	chr19:11866332-11866536(+)	ZNF439	-0.0496492750096131	0.632378961657781	-0.739574675075153	0.460018457632941	0.7706049644004649	-5.58679229434782	0	Junction
ENSG00000198707.14	chr12:88060021-88060829(-)	CEP290	0.0343942328556913	1.01429659168066	0.7395675069900659	0.460022803279038	0.7706049644004649	-5.70633924512841	0	Junction
	chr13:107523706-107523977(-)		-0.102319885092304	-1.36130706310873	-0.739563286355353	0.46002536204639005	0.7706049644004649	-5.04381757145232	0	Junction
ENSG00000174891.12	chr3:158110605-158122102(+)	RSRC1	0.0529163253700507	-0.616278479494352	0.739525265309792	0.46004841273382896	0.7706049644004649	-5.251719985941491	0	Junction
ENSG00000067798.14	chr12:77831705-77940318(+)	NAV3	-0.0881897585108226	-1.3337998453876	-0.7395074610857859	0.460059206968402	0.7706049644004649	-5.082811970776071	0	Junction
ENSG00000118960.12	chr2:20638653-20645339(-)	HS1BP3	0.0578604381400931	-0.7799642687997149	0.739494260956794	0.46006720995264294	0.7706049644004649	-5.19087954496942	0	Junction
ENSG00000197912.13	chr16:89524248-89526328(+)	SPG7	-0.0184902216598375	2.45003743907513	-0.7394860178712471	0.460072207616488	0.7706049644004649	-6.073960065445711	0	Junction
ENSG00000067066.16	chr2:230474448-230494415(+)	SP100	0.0650819385356047	-0.784909627055414	0.739482245777278	0.460074494592814	0.7706049644004649	-5.1871508683622904	0	Junction
ENSG00000163877.9	chr1:37552748-37554005(-)	SNIP1	0.0426800603027094	0.0457382951221367	0.7394737164084878	0.46007966587260796	0.7706049644004649	-5.409457775050059	0	Junction
ENSG00000167393.17_PAR_Y	chrY:340941-341306(-)	PPP2R3B	-0.0649566683262994	-1.30774776230021	-0.7394699131984108	0.46008197173529297	0.7706049644004649	-5.054648018069821	0	Junction
ENSG00000188868.13	chr19:12321333-12322584(-)	ZNF563	0.0503108045335992	-0.402430967522055	0.739469759623492	0.46008206484695	0.7706049644004649	-5.28741755541417	0	Junction
ENSG00000011451.17	chr19:15430090-15431011(-)	WIZ	-0.039895683620868	0.298592098113117	-0.739447026296317	0.46009584805919795	0.7706049644004649	-5.48880810062917	0	Junction
ENSG00000139970.16	chr14:59727669-59745707(-)	RTN1	0.0156727458347043	3.7713981369523597	0.739423832903095	0.460109910448476	0.7706049644004649	-6.28385702203351	0	Junction
ENSG00000189308.10	chr4:82984877-83010483(-)	LIN54	-0.0350140924785215	0.3667053680115	-0.7394226143261379	0.460110649290706	0.7706049644004649	-5.514510687286941	0	Junction
ENSG00000106624.9	chr7:44111240-44111506(+)	AEBP1	0.0581307857161162	2.16857277563821	0.7394206434190992	0.46011184428382	0.7706049644004649	-6.02337157396067	0	Junction
ENSG00000204310.11	chr6:32170261-32170424(-)	AGPAT1	-0.017488675067364	2.9313321601612206	-0.7394176958213471	0.460113631463712	0.7706049644004649	-6.1651025710411105	0	Junction
ENSG00000139793.18	chr13:97334441-97343015(+)	MBNL2	0.0162737903717885	4.62330399463983	0.739416094698485	0.46011460225404405	0.7706049644004649	-6.380051707826941	0	Junction
ENSG00000180229.12	chr15:20462447-20462830(-)	HERC2P3	-0.0579035063313985	1.00030947436397	-0.7394148991967809	0.46011532710953496	0.7706049644004649	-5.69183388745035	0	Junction
ENSG00000029153.14	chr12:27385561-27387227(+)	ARNTL2	0.0448444402337559	-0.161873648199082	0.7394090812419208	0.460118854655718	0.7706049644004649	-5.3807458471052305	0	Junction
ENSG00000101751.10	chr18:54284014-54287280(+)	POLI	-0.0249440723448011	2.10006492155834	-0.739404137480325	0.460121852172412	0.7706049644004649	-5.98778476097122	0	Junction
ENSG00000025423.11	chr12:56785017-56787124(+)	HSD17B6	-0.0425003385262436	1.59166678109304	-0.739400329952559	0.46012416077180296	0.7706049644004649	-5.87368019152744	0	Junction
ENSG00000116852.14	chr1:200987202-200988295(-)	KIF21B	0.0304291996557657	1.46449689350894	0.7393913845012758	0.4601295846484339	0.7706049644004649	-5.827998658099049	0	Junction
ENSG00000134321.11	chr2:6890326-6893670(+)	RSAD2	0.0553509835847221	-0.136455942058611	0.7393872111260691	0.4601321150945179	0.7706049644004649	-5.372099455201121	0	Junction
ENSG00000106266.9	chr7:2264459-2269558(-)	SNX8	-0.0398451637899014	0.46259754543584297	-0.7393716094844921	0.46014157492016206	0.7706049644004649	-5.532271559086849	0	Junction
ENSG00000196353.11	chr3:131552492-131555496(-)	CPNE4	-0.0400819539316662	0.171491410084788	-0.7393698577361291	0.46014263707381003	0.7706049644004649	-5.52120343151166	0	Junction
ENSG00000136425.12	chr15:78111277-78123704(-)	CIB2	0.07173966069169599	-0.8254095626113079	0.7393661738279029	0.460144870776161	0.7706049644004649	-5.17460615821134	0	Junction
ENSG00000151150.21	chr10:60196626-60198339(-)	ANK3	-0.0171657176088743	3.4991067249518997	-0.739358261342947	0.46014966845596605	0.7706049644004649	-6.24756723033815	0	Junction
ENSG00000164751.14	chr8:76984196-76999989(-)	PEX2	0.0613546227497323	-0.401077391758858	0.7393532236840831	0.46015272301975707	0.7706049644004649	-5.29409228854276	0	Junction
ENSG00000183520.11	chr1:38022810-38023544(+)	UTP11	0.0216622074368425	2.0857525516069098	0.7393515534878199	0.460153735738926	0.7706049644004649	-5.99779968491932	0	Junction
ENSG00000198131.13	chr19:58246428-58246710(+)	ZNF544	0.0346596263612147	0.921472196350451	0.7393290160483291	0.460167401379295	0.7706194602054341	-5.675440285637599	0	Junction
ENSG00000075413.17	chr14:103462462-103465556(+)	MARK3	0.0178585740642794	2.6461647642887995	0.7393158506655408	0.460175384351983	0.770624439317451	-6.109827956229041	0	Junction
ENSG00000084070.11	chr1:40413103-40414158(+)	SMAP2	0.0198526465298708	3.85835363608216	0.7393026708927929	0.4601833761281	0.770629433063402	-6.29384143836775	0	Junction
ENSG00000125651.13	chr19:6381479-6381553(-)	GTF2F1	0.0174358655251862	2.87588674796744	0.739274512780167	0.46020045053287895	0.770649636430361	-6.15616903582901	0	Junction
ENSG00000162231.13	chr11:62796568-62797182(-)	NXF1	-0.026952563641221998	1.23719086454375	-0.7392357913315358	0.460223930872645	0.7706777999813821	-5.76606827578225	0	Junction
ENSG00000119685.19	chr14:75764773-75766061(+)	TTLL5	-0.0311912781391033	0.969605899331077	-0.739230253790251	0.46022728884309905	0.7706777999813821	-5.68891138120448	0	Junction
ENSG00000164944.11	chr8:94499507-94506499(-)	KIAA1429	0.0274436436922293	1.42488355947285	0.739220946920653	0.460232932568935	0.770678861022812	-5.82403724986912	0	Junction
ENSG00000165684.4	chr9:136395771-136396976(-)	SNAPC4	0.0349349519129061	0.980637722790009	0.7391846963695021	0.46025491542998603	0.770697906613269	-5.698332033938769	0	Junction
ENSG00000111801.15	chr6:26448755-26449661(+)	BTN3A3	0.0761153371369091	-1.2792181939945602	0.739171634035853	0.46026283676349106	0.770697906613269	-5.08403327216715	0	Junction
ENSG00000184368.15	chrX:20044525-20052877(-)	MAP7D2	-0.031339185340877006	1.0021100751365999	-0.739167180451729	0.460265537548415	0.770697906613269	-5.775602232744481	0	Junction
ENSG00000104517.12	chr8:102305296-102311298(-)	UBR5	0.0187743118129307	2.79453371786323	0.739161138372145	0.46026920165812396	0.770697906613269	-6.141656751466909	0	Junction
ENSG00000119707.13	chr14:73058706-73071626(+)	RBM25	0.0199647202323116	2.70058195602844	0.739156479157936	0.460272027165366	0.770697906613269	-6.12616019437716	0	Junction
ENSG00000173706.12	chr3:125009825-125010438(-)	HEG1	-0.0316891765916874	1.3312330140888702	-0.7391526199314459	0.46027436754000395	0.770697906613269	-5.793449254683809	0	Junction
ENSG00000176454.13	chr15:34360210-34362195(-)	LPCAT4	-0.0710604422600098	-1.13854906147804	-0.7391430760263579	0.46028015533821703	0.7706992085916891	-5.14257045038676	0	Junction
ENSG00000188760.10	chr2:219548082-219549151(+)	TMEM198	-0.0346209229502978	0.594370888814736	-0.739113156330566	0.46029830007969497	0.7707212009465549	-5.57973218285707	0	Junction
ENSG00000005022.5	chrX:119470514-119470900(+)	SLC25A5	-0.0168985104095453	4.911558844364509	-0.739102438267535	0.46030480012596503	0.770722344154003	-6.409814352097009	0	Junction
ENSG00000135205.14	chr7:77254564-77256332(+)	CCDC146	0.0491206825427216	0.24407145534143201	0.739088773870356	0.46031308707249	0.770722344154003	-5.473034823075769	0	Junction
ENSG00000254959.6	chr7:30882994-30891956(+)	INMT-FAM188B	0.0469649571042935	-0.29679928034638897	0.7390820475268249	0.46031716637938896	0.770722344154003	-5.32300480829759	0	Junction
ENSG00000152767.16	chr13:98435707-98438803(+)	FARP1	0.0352116837513811	0.709103567618629	0.739078983900879	0.460319024374846	0.770722344154003	-5.62384303074944	0	Junction
ENSG00000141837.19	chr19:13299354-13300549(-)	CACNA1A	0.0265917906929889	1.8452963194797798	0.7390687794561909	0.4603252130889	0.770724317036376	-5.94001073731822	0	Junction
ENSG00000159433.11	chr15:42695324-42695742(+)	STARD9	0.043042876484797	0.162487447120394	0.7390583936736429	0.460331511827344	0.7707264740880669	-5.4662111696325395	0	Junction
ENSG00000140057.8	chr14:96392260-96398074(+)	AK7	0.0671150786700173	-0.126788361184681	0.739046654571812	0.460338631381111	0.770730005357214	-5.39937039913514	0	Junction
ENSG00000086232.12	chr7:6044662-6046070(-)	EIF2AK1	0.0189169679015676	2.82338921821382	0.7390237818681021	0.46035250344146506	0.7707448419287031	-6.144183832132731	0	Junction
ENSG00000162341.16	chr11:69085753-69085847(+)	TPCN2	-0.0400578710618539	0.277507275088476	-0.739012326263587	0.460359451236421	0.77074808535713	-5.48298804696424	0	Junction
ENSG00000138660.11	chr4:112257798-112260765(+)	AP1AR	-0.0242247680309213	1.42519868381709	-0.738990891173924	0.460372451721882	0.7707554815782021	-5.84188850151709	0	Junction
ENSG00000116213.15	chr1:3631118-3631465(-)	WRAP73	-0.0401134249090886	0.0376828663967361	-0.7389878668493891	0.460374286005925	0.7707554815782021	-5.4102324727157995	0	Junction
ENSG00000165322.17	chr10:31817887-31820386(-)	ARHGAP12	-0.0236545261632617	1.71782687802677	-0.738980258250853	0.46037890071761295	0.7707554815782021	-5.90318846603354	0	Junction
ENSG00000060718.19	chr1:102965541-102970218(-)	COL11A1	-0.0462424174112984	0.008194132181047	-0.738946922675086	0.46039911947412104	0.7707809424381991	-5.39646430799628	0	Junction
ENSG00000226124.6	chr2:199848970-199850758(-)	FTCDNL1	-0.0513838116173382	-0.266288787749686	-0.738913775763886	0.460419224295871	0.7708030426909169	-5.32254084926755	0	Junction
ENSG00000136531.14	chr2:165314109-165315470(+)	SCN2A	0.0223032738629315	4.08324363993962	0.7389086354872451	0.460422342107019	0.7708030426909169	-6.32234681379539	0	Junction
ENSG00000108733.9	chr17:35576182-35577037(-)	PEX12	0.0427461305942888	0.0193233469086793	0.738897972829193	0.46042880953101	0.7708054810481321	-5.41532164233692	0	Junction
ENSG00000174839.12	chr3:57659181-57660759(-)	DENND6A	0.0249039095447674	1.66877517176554	0.7388581843274841	0.460452943655111	0.7708374949148671	-5.887677843271769	0	Junction
ENSG00000071073.12	chr2:98675176-98678303(-)	MGAT4A	0.0180974741095778	3.1523749514038903	0.7388310036259119	0.46046943079701796	0.770854988832667	-6.19616655567756	0	Junction
ENSG00000073921.17	chr11:85983974-85990249(-)	PICALM	0.0215017993327196	2.6798808789351805	0.738822942907834	0.46047432029314506	0.770854988832667	-6.11900464886214	0	Junction
ENSG00000105953.14	chr7:44698264-44700140(+)	OGDH	0.0175534303678582	3.3036793891965095	0.7388109913501071	0.4604815699608789	0.770854988832667	-6.2226787602997895	0	Junction
ENSG00000094975.13	chr1:172557795-172569018(+)	SUCO	0.0215549163803582	2.17216229505124	0.738798149862068	0.460489359520808	0.770854988832667	-6.01383942575734	0	Junction
ENSG00000038532.14	chr16:10969310-10971124(+)	CLEC16A	0.0222310537720875	2.1043907962948603	0.7387966868828509	0.460490246958817	0.770854988832667	-5.99803109671696	0	Junction
ENSG00000128578.9	chr7:129480890-129485578(+)	STRIP2	0.0378013021049067	0.510497874578555	0.738782723874937	0.460498716918261	0.770854988832667	-5.6205544972657	0	Junction
ENSG00000110799.13	chr12:5971710-5976110(-)	VWF	0.0342878887480962	1.61328585573648	0.738779121393175	0.460500902197596	0.770854988832667	-5.8947367631060805	0	Junction
ENSG00000149090.11	chr11:35441694-35451887(-)	PAMR1	0.0656104644784879	-0.965255671187778	0.7387735925033091	0.460504256054845	0.770854988832667	-5.157899995782599	0	Junction
ENSG00000140577.15	chr15:90602386-90604384(+)	CRTC3	-0.0306561756651538	1.11954835006597	-0.738766605041484	0.460508494710079	0.770854988832667	-5.72642544588982	0	Junction
ENSG00000141556.20	chr17:82756216-82763964(+)	TBCD	-0.0212805324762411	2.10553358766341	-0.7387476467779079	0.460519995068324	0.770865850977028	-6.001185284938151	0	Junction
ENSG00000171100.14	chrX:150649902-150657820(+)	MTM1	0.0247251681488346	1.96101865291369	0.7387362829169559	0.460526888628854	0.770869001635891	-5.9649529351744	0	Junction
ENSG00000137500.9	chr11:83273865-83273950(-)	CCDC90B	-0.0167895587374327	3.72010950202725	-0.738704461949301	0.460546192215092	0.7708851654946841	-6.27394902288809	0	Junction
ENSG00000106348.16	chr7:128400892-128401014(-)	IMPDH1	-0.0245615912030427	2.03390596247947	-0.7386958829048009	0.4605513966074079	0.7708851654946841	-5.9840607225968006	0	Junction
ENSG00000198954.7	chr10:69008926-69010899(+)	KIF1BP	0.0159776540244974	3.12379778105312	0.7386955815029991	0.460551579450424	0.7708851654946841	-6.19503467460884	0	Junction
ENSG00000189376.11	chr8:123237942-123239048(-)	C8orf76	0.0283844881371361	1.1549928228105801	0.7386753549123292	0.460563849844618	0.7708973156151541	-5.74665316360445	0	Junction
ENSG00000071243.15	chr7:120967649-120967933(+)	ING3	-0.0320641350592149	0.8694020563563991	-0.7386129165637009	0.460601729019731	0.77095232929055	-5.66289139838096	0	Junction
ENSG00000071462.11	chr7:73691013-73692595(+)	WBSCR22	-0.0232390040411483	1.91908190316602	-0.738593474014115	0.46061352449565596	0.770963683509182	-5.95311078671335	0	Junction
ENSG00000134755.14	chr18:31086743-31087668(-)	DSC2	0.0691659426679546	-1.31600738168079	0.738568175502656	0.46062887294149896	0.770980984290412	-5.070019330638231	0	Junction
ENSG00000141002.18	chr16:89904206-89904937(+)	TCF25	-0.0170121113427682	3.65759718575202	-0.738555286585669	0.460636692675786	0.7709819083145891	-6.26840201418383	0	Junction
ENSG00000156299.13	chr21:31339423-31463982(-)	TIAM1	-0.0846004614509163	-0.8638020879206679	-0.738550743241583	0.460639449150402	0.7709819083145891	-5.206867646465559	0	Junction
ENSG00000107099.15	chr9:332479-334224(+)	DOCK8	-0.0613038652584754	-0.637285465404324	-0.7385371173214291	0.46064771613494604	0.77098651096109	-5.24558859303591	0	Junction
ENSG00000213366.12	chr1:109668152-109668424(+)	GSTM2	-0.0197327891006804	4.41481012633297	-0.738529688516114	0.46065222330188105	0.77098651096109	-6.358381955273191	0	Junction
ENSG00000125733.17	chr19:6750067-6750291(+)	TRIP10	-0.068372806267441	-0.778851282126774	-0.738517684027427	0.46065950665646205	0.770990312280955	-5.18781656354208	0	Junction
ENSG00000139537.10	chr12:48904469-48904945(+)	CCDC65	0.101260432553221	-1.32936598410179	0.7384861102044259	0.46067866341185	0.771008351884415	-5.0701449583012	0	Junction
ENSG00000132849.19	chr1:61801770-61805447(+)	PATJ	0.0368252960455767	0.746507814740867	0.7384833969583828	0.46068030963789003	0.771008351884415	-5.6297016936964805	0	Junction
ENSG00000256407.2	chr1:54196492-54199975(-)	RP11-446E24.4	-0.051111596926440996	-0.6489618652021341	-0.7384577515804599	0.460695869793833	0.771020694345794	-5.2275531055548	0	Junction
ENSG00000149177.12	chr11:48164516-48167203(+)	PTPRJ	-0.0295746426826053	1.07003191096563	-0.7384496917074259	0.460700760127068	0.771020694345794	-5.734349753957191	0	Junction
ENSG00000138030.12	chr2:27099578-27099664(+)	KHK	-0.0395387663651488	0.383554728697885	-0.738446459507256	0.46070272127482104	0.771020694345794	-5.5327276364149105	0	Junction
ENSG00000080298.15	chr9:3485105-3488775(-)	RFX3	0.0713016234128023	-1.32858888222034	0.73842198403902	0.4607175719952779	0.771030356564796	-5.05210944684658	0	Junction
ENSG00000166377.19	chr18:79342367-79344264(+)	ATP9B	-0.035159683355541996	0.47832849950829903	-0.738409968157095	0.46072486284295	0.771030356564796	-5.53975769385531	0	Junction
ENSG00000048649.13	chr11:77740937-77747035(-)	RSF1	-0.0226706977416954	2.03614267695992	-0.73840753266623	0.46072634062775797	0.771030356564796	-5.983622753781621	0	Junction
ENSG00000182872.15	chrX:47185205-47185301(+)	RBM10	0.0217885014845177	2.11621907095966	0.7383924288531941	0.46073550524031104	0.771030356564796	-6.0043880332486	0	Junction
ENSG00000048140.17	chr5:176647703-176651615(+)	TSPAN17	-0.0444903736306868	-0.11783380571610401	-0.7383896896199099	0.46073716734889597	0.771030356564796	-5.36583206523183	0	Junction
ENSG00000012124.15	chr19:35341607-35341701(+)	CD22	-0.0353738722587103	1.4764828873368099	-0.738387379647737	0.460738568993571	0.771030356564796	-5.843891471784589	0	Junction
ENSG00000129151.8	chr11:27041479-27055392(+)	BBOX1	0.0478154230503208	0.47862355737376205	0.738374854104011	0.460746169283368	0.7710346872859749	-5.567195330372781	0	Junction
ENSG00000198947.15	chrX:32823388-32844782(-)	DMD	0.0462934586300968	0.375891393694127	0.7383567792466609	0.460757136927628	0.771044652943717	-5.5183418505895	0	Junction
ENSG00000037474.14	chr5:6609923-6610954(-)	NSUN2	-0.0308370331596275	1.46710271488195	-0.738341024607805	0.46076669680584403	0.771052262612827	-5.838116861343349	0	Junction
ENSG00000185774.14	chr4:20850664-20882603(-)	KCNIP4	-0.0336507070892139	1.2140682422656102	-0.738307232789083	0.46078720197836	0.7710703126498059	-5.810516783516411	0	Junction
ENSG00000128000.15	chr19:40050378-40056188(-)	ZNF780B	0.0690691193563218	-0.8334741301013191	0.7383067277084979	0.460787508469581	0.7710703126498059	-5.18528701215454	0	Junction
ENSG00000110717.11	chr11:68033284-68036252(+)	NDUFS8	-0.0214202810969878	3.9922243466345604	-0.7382881515612629	0.460798780861332	0.7710807874376601	-6.30859341337983	0	Junction
ENSG00000068650.18	chr13:112873677-112875775(+)	ATP11A	0.0292670749480262	1.2011263419346299	0.738243769858239	0.460825713226674	0.7711103718835141	-5.760693601224459	0	Junction
ENSG00000169629.11	chr2:112378255-112380823(-)	RGPD8	0.0564633358997745	1.08196758233873	0.7382424958140379	0.460826486374176	0.7711103718835141	-5.73516192165703	0	Junction
ENSG00000108469.14	chr17:75631669-75651185(-)	RECQL5	-0.0411219959323275	-0.0698414773619458	-0.73822332975327	0.460838117292431	0.7711214458169692	-5.37907782045423	0	Junction
ENSG00000251595.7	chr4:437512-472574(-)	ABCA11P	-0.0549835399233869	-0.588803946968572	-0.738163582949097	0.460874375680067	0.7711723431436309	-5.252204267077009	0	Junction
ENSG00000004534.14	chr3:49975393-49999439(+)	RBM6	0.0244325930739823	1.7954261584228102	0.738156686182155	0.46087856120615706	0.7711723431436309	-5.9197902394356	0	Junction
ENSG00000078747.13	chr20:34492598-34504330(+)	ITCH	-0.0186973383397307	3.3930547326872404	-0.7380821088846651	0.46092382221389205	0.771230795745848	-6.232934406413901	0	Junction
ENSG00000172954.13	chr2:30459723-30476576(+)	LCLAT1	0.0622886999167491	-0.645475895048347	0.73807985283907	0.46092519144822397	0.771230795745848	-5.25197225100097	0	Junction
ENSG00000051108.14	chr16:56939360-56939894(+)	HERPUD1	-0.0272740025690678	3.10662222605097	-0.738074342932774	0.460928535518276	0.771230795745848	-6.19055388519971	0	Junction
ENSG00000090615.13	chr12:132777091-132777665(-)	GOLGA3	0.0205430110691413	2.3945811198746	0.738061294151354	0.460936455133608	0.7712356579205669	-6.06408499149983	0	Junction
ENSG00000164307.12	chr5:96792193-96793399(-)	ERAP1	-0.0312326470596089	1.35098043220662	-0.7380471256573249	0.460945054415589	0.7712414662630419	-5.807981879637951	0	Junction
ENSG00000254979.5	chr11:57416671-57417747(-)	RP11-872D17.8	0.0604889723444153	-0.7981032907574691	0.738032008012023	0.46095422986509205	0.7712414662630419	-5.18072206246156	0	Junction
ENSG00000184708.17	chr22:31443095-31444605(-)	EIF4ENIF1	-0.0298752415106272	0.9639611911903929	-0.738026933027072	0.46095731008126506	0.7712414662630419	-5.690016168598611	0	Junction
ENSG00000146433.8	chr6:158623608-158625103(+)	TMEM181	0.024021471680858	2.07557875128067	0.7380225314608431	0.46095998158139295	0.7712414662630419	-6.0039337980584095	0	Junction
ENSG00000132326.11	chr2:238265591-238268055(-)	PER2	-0.0435368372910282	0.549160555979934	-0.73798647790409	0.46098186436495	0.7712567562545211	-5.558834951460531	0	Junction
ENSG00000133958.13	chr14:93686662-93688664(+)	UNC79	-0.0286218728146703	1.4384902903168202	-0.737983602083976	0.460983609875236	0.7712567562545211	-5.8349452135073205	0	Junction
ENSG00000113742.12	chr5:173932501-173944966(+)	CPEB4	-0.0466589906339306	0.612885539035464	-0.737970998450678	0.460991259831253	0.7712567562545211	-5.58376685917727	0	Junction
ENSG00000130158.13	chr19:11202710-11204080(-)	DOCK6	-0.0711599363993184	-1.40466530721696	-0.7379646507659928	0.460995112676498	0.7712567562545211	-5.04961215948578	0	Junction
ENSG00000278611.1	chr19:9538999-9539135(+)	CTC-543D15.8	0.0808553112968114	-1.2303230723276999	0.7379569678297428	0.4609997760016789	0.7712567562545211	-5.1013084362285195	0	Junction
ENSG00000273513.1	chr17:37926072-37926233(+)	TBC1D3K	-0.0992119218072117	-1.74679176539335	-0.7379468967229879	0.46100588891895794	0.7712567562545211	-4.98060287512353	0	Junction
ENSG00000103197.16	chr16:2085323-2086192(+)	TSC2	-0.0222447703205021	2.10466126881292	-0.7379431790735541	0.46100814545339597	0.7712567562545211	-5.99638625631043	0	Junction
ENSG00000104738.16	chr8:47962217-47962304(+)	MCM4	0.0228372048309231	2.02395129635356	0.7379337771618449	0.46101385224225894	0.7712567562545211	-5.992222657760429	0	Junction
ENSG00000115415.18	chr2:190974933-190975811(-)	STAT1	0.0329569775903083	2.39865371309469	0.737919976770269	0.461022228899944	0.7712567562545211	-6.06827597298964	0	Junction
ENSG00000123353.9	chr12:55818113-55818998(+)	ORMDL2	-0.0370650842093313	0.7049733837412809	-0.7379178724134859	0.46102350622456795	0.7712567562545211	-5.63135686470176	0	Junction
ENSG00000117308.14	chr1:23796587-23796696(-)	GALE	-0.0369202364015344	0.6032960245128121	-0.737916609780287	0.461024272631908	0.7712567562545211	-5.59985829655653	0	Junction
ENSG00000064489.22	chr19:19187006-19192080(-)	BORCS8-MEF2B	-0.023906758653568998	1.95767101671886	-0.737905737234364	0.46103087220203703	0.771259408994772	-5.973136763253139	0	Junction
ENSG00000214776.9	chr12:9565304-9567489(+)	RP11-726G1.1	0.19686810084676	-1.3978181890274999	0.7378899126342221	0.461040477734087	0.771267090301962	-5.07548171511232	0	Junction
ENSG00000132286.11	chr11:6481853-6482044(+)	TIMM10B	-0.0243384804899621	2.1442686349902997	-0.737856166002437	0.46106096231416904	0.7712862429656621	-6.00867657720223	0	Junction
ENSG00000144285.16	chr2:166077802-166149046(-)	SCN1A	-0.12660367087414398	-2.1616433531406702	-0.737853774598541	0.461062413942255	0.7712862429656621	-4.96529952789362	0	Junction
ENSG00000127980.15	chr7:92494397-92494486(-)	PEX1	-0.0307131154959662	0.914591682496489	-0.737846271019278	0.461066968775605	0.7712862429656621	-5.6859811885085705	0	Junction
ENSG00000184432.9	chr3:139373809-139374488(-)	COPB2	0.0156624309472598	3.4094833640429902	0.7378191923057801	0.461083406344726	0.7713052265738499	-6.238602640536961	0	Junction
ENSG00000076248.10	chr12:109102000-109102838(+)	UNG	0.0269063339363735	1.62410491034127	0.737811056092478	0.46108834532781706	0.7713052265738499	-5.88162601115443	0	Junction
ENSG00000159461.14	chr16:56405042-56405203(-)	AMFR	-0.0173448983418203	3.3071269616549803	-0.7377731612880399	0.46111134927	0.7713052677080371	-6.21958937764141	0	Junction
ENSG00000143393.16	chr1:151310256-151315572(-)	PI4KB	-0.0277995833122963	1.15612238523919	-0.737761068168571	0.461118690502164	0.7713052677080371	-5.74552468578666	0	Junction
ENSG00000138018.17	chr2:26375149-26383298(+)	EPT1	0.0237969586611551	2.32775577980388	0.7377592692748121	0.46111978254169206	0.7713052677080371	-6.060285867432129	0	Junction
ENSG00000156103.15	chr8:88186599-88197157(-)	MMP16	0.036462328935738995	0.5559188730685289	0.737748769193055	0.46112615676827	0.7713052677080371	-5.563236703850861	0	Junction
ENSG00000145241.10	chr4:67522513-67530814(-)	CENPC	-0.081885896804714	-1.49771410378156	-0.73774709818725	0.46112717118108504	0.7713052677080371	-5.04550973220501	0	Junction
ENSG00000092203.13	chr14:21495393-21496545(+)	TOX4	-0.0183358620946728	2.65468618292629	-0.737742425789527	0.461130007647133	0.7713052677080371	-6.11302419740067	0	Junction
ENSG00000041880.14	chr3:51942709-51943353(+)	PARP3	-0.0465614421820047	-0.0231959657681408	-0.7377366588171941	0.461133508608579	0.7713052677080371	-5.383035700559889	0	Junction
ENSG00000151883.17	chr5:50763243-50778068(+)	PARP8	0.037439437310491	0.27265232705563003	0.7377341358331859	0.46113504024359897	0.7713052677080371	-5.478953333869519	0	Junction
ENSG00000244754.8	chr13:32527533-32535768(-)	N4BP2L2	0.0227137863784747	2.07421901718779	0.73771912637518	0.46114415213661497	0.7713052677080371	-5.991313796578269	0	Junction
ENSG00000105792.19	chr7:90307855-90309262(+)	CFAP69	-0.0696196522912334	-0.803790931524341	-0.7377178895703709	0.461144902976566	0.7713052677080371	-5.1830109171298	0	Junction
ENSG00000031823.14	chr19:5928088-5931403(-)	RANBP3	0.0245805166040063	1.48169572420517	0.7377161064625741	0.461145985467558	0.7713052677080371	-5.8390184494643	0	Junction
ENSG00000092201.9	chr14:21373431-21383861(-)	SUPT16H	-0.0185034008446197	2.8018856407743002	-0.7377118985748249	0.46114854000221295	0.7713052677080371	-6.14200278978268	0	Junction
	chr19:52613677-52613760(-)		-0.235496364047078	-3.2574418619970205	-0.737670210211897	0.461173848703202	0.7713392114468859	-4.808688480081259	0	Junction
ENSG00000080603.16	chr16:30707369-30707571(+)	SRCAP	-0.0245703825172727	1.91536923467551	-0.7376516799403829	0.461185098546017	0.771345967538093	-5.94915828294042	0	Junction
ENSG00000120158.11	chr9:4827034-4833153(+)	RCL1	-0.0304515782618881	1.22022206655994	-0.737647037605791	0.46118791696027	0.771345967538093	-5.76378393085449	0	Junction
ENSG00000110799.13	chr12:6057073-6057848(-)	VWF	0.0418949491990921	1.04497986818343	0.7375629313202029	0.46123898051843604	0.771418071763553	-5.750125014357559	0	Junction
ENSG00000033867.16	chr3:27420788-27424036(-)	SLC4A7	0.0843053190821925	-1.54825903656025	0.7375372145114321	0.46125459463102103	0.771418071763553	-5.05000146934776	0	Junction
ENSG00000266865.6	chr17:31031683-31032425(+)		0.0626839225614872	-0.931043065979158	0.7375319045203471	0.461257818660456	0.771418071763553	-5.1466570284055795	0	Junction
ENSG00000149311.17	chr11:108267343-108268409(+)	ATM	0.0247455823377672	1.99970772795032	0.737523140759443	0.461263139718339	0.771418071763553	-5.97082783364079	0	Junction
ENSG00000072274.12	chr3:196072153-196073929(-)	TFRC	-0.0300568162805505	2.0075755423301898	-0.7375170557981899	0.46126683432033794	0.771418071763553	-5.97459212964043	0	Junction
ENSG00000205356.9	chr7:98229167-98230960(-)	TECPR1	-0.0338702208661617	0.812206614502378	-0.7375136328544991	0.461268912634146	0.771418071763553	-5.64961162048815	0	Junction
ENSG00000166004.14	chr11:93661775-93666681(+)	CEP295	-0.0401893680028381	0.24432023342253498	-0.737496269390989	0.461279455315002	0.771418071763553	-5.47582561651641	0	Junction
ENSG00000068650.18	chr13:112858291-112859392(+)	ATP11A	0.0332627920386767	0.823803070937977	0.7374870935303349	0.461285026733299	0.771418071763553	-5.65120949745571	0	Junction
ENSG00000131475.6	chr17:42773879-42774645(+)	VPS25	0.0185970520740924	2.40374957186603	0.737474143292207	0.461292889950252	0.771418071763553	-6.0677133376151104	0	Junction
ENSG00000109445.10	chr4:141232643-141233714(+)	ZNF330	0.0221213649438165	1.87025249541047	0.7374719843328671	0.461294200849728	0.771418071763553	-5.94489271458346	0	Junction
ENSG00000108559.11	chr17:5410790-5414008(-)	NUP88	0.0246067131169909	1.87589372387649	0.737469771266794	0.46129554460446404	0.771418071763553	-5.943723108027201	0	Junction
ENSG00000047315.14	chr4:57030400-57030898(+)	POLR2B	0.0197563657554084	2.57109120972299	0.7374608723800079	0.46130094795435295	0.771418071763553	-6.1029792635507905	0	Junction
ENSG00000175931.12	chr17:76395862-76396127(-)	UBE2O	-0.0351106308541088	0.434136590740764	-0.7374559597153031	0.46130393090966904	0.771418071763553	-5.5538287237629005	0	Junction
ENSG00000115419.12	chr2:190954819-190962829(+)	GLS	-0.0219845693881778	3.51146800965181	-0.7374526809502009	0.46130592177205293	0.771418071763553	-6.249868751230309	0	Junction
ENSG00000273154.3	chr20:63737648-63737820(+)	RP4-583P15.15	0.0702219094837632	-1.01205162825029	0.7374521375950329	0.461306251697149	0.771418071763553	-5.1328144626109005	0	Junction
ENSG00000070366.13	chr17:2300665-2303013(-)	SMG6	-0.055422834046467	-0.8143847628423199	-0.737438434254274	0.461314572405337	0.771418366239782	-5.17493591647889	0	Junction
ENSG00000258881.6	chr2:70993776-70994687(-)	AC007040.11	0.0291069000198508	1.518994011372	0.737435329535729	0.46131645761112505	0.771418366239782	-5.8597654018166505	0	Junction
ENSG00000182872.15	chrX:47176587-47179102(+)	RBM10	-0.0275660029226695	1.5598652146641498	-0.7374047135187679	0.46133504809204706	0.7714386364996692	-5.86236690950964	0	Junction
ENSG00000089472.16	chrX:66173802-66188358(+)	HEPH	0.0319145582777511	1.3423885026370002	0.7373984165473131	0.46133887175477206	0.7714386364996692	-5.7992108507423605	0	Junction
ENSG00000135040.15	chr9:85975034-85975113(+)	NAA35	0.0194522255311414	2.7204486225110096	0.737387588673805	0.461345446724717	0.7714386364996692	-6.127185553591531	0	Junction
ENSG00000237188.3	chr1:147174586-147214552(+)		0.0596605307809907	-0.627333035007642	0.737382330563398	0.46134863960678796	0.7714386364996692	-5.24315297472915	0	Junction
ENSG00000139631.18	chr12:53161390-53170071(-)	CSAD	0.0473233502314751	-0.16703401683909197	0.737373574622065	0.461353956504027	0.771439141239994	-5.35398006736444	0	Junction
ENSG00000131462.7	chr17:42610591-42612074(+)	TUBG1	-0.0273123228285676	1.28278630707751	-0.7373486161277499	0.461369112316062	0.7714559557500841	-5.791646403601719	0	Junction
ENSG00000122484.8	chr1:92333474-92336346(+)	RPAP2	0.0163789749978743	3.76373858623182	0.7373332254353879	0.46137845830912105	0.7714559557500841	-6.28050671365944	0	Junction
ENSG00000183474.15	chr5:69578803-69579020(+)	GTF2H2C	-0.0506842196860722	0.5724924230017691	-0.7373322382712479	0.46137905776785604	0.7714559557500841	-5.57795539432259	0	Junction
ENSG00000005302.17	chrX:11772256-11772620(+)	MSL3	0.0379279693076996	0.296000346952907	0.737298790897312	0.46139936905602	0.771481531609842	-5.50331485465006	0	Junction
ENSG00000064419.13	chr7:128975936-128978982(-)	TNPO3	0.0258628594731794	1.48900729966101	0.737283297203354	0.461408777943189	0.771486639574012	-5.8458336670839905	0	Junction
ENSG00000102409.9	chrX:103215765-103216148(+)	BEX4	0.0129712174432018	5.1571960571409905	0.73727724274161	0.4614124546777771	0.771486639574012	-6.4402688548879405	0	Junction
ENSG00000119685.19	chr14:75661388-75663054(+)	TTLL5	0.0416937083416785	0.312337773944033	0.737250310219471	0.461428810374699	0.77149923831322	-5.49609988250862	0	Junction
ENSG00000157637.12	chr17:81277134-81280608(-)	SLC38A10	0.0290598267667089	1.29129048638163	0.737248317344487	0.46143002062924	0.77149923831322	-5.793484135979461	0	Junction
ENSG00000101310.14	chr20:18515737-18524432(+)	SEC23B	-0.0187005737473677	3.0541466079011603	-0.737218844507603	0.46144791941826896	0.7715116400897808	-6.18352430866536	0	Junction
ENSG00000115423.18	chr2:84594086-84595645(+)	DNAH6	-0.0481874685029871	0.019227807335830002	-0.7372042528570999	0.46145678103964294	0.7715116400897808	-5.40845192257279	0	Junction
ENSG00000152117.17	chr2:131497294-131498866(+)	AC093838.4	-0.0556301528081485	-0.277089859959672	-0.7372015805761608	0.461458403946712	0.7715116400897808	-5.32454944963628	0	Junction
ENSG00000132879.13	chr1:11655700-11655805(+)	FBXO44	0.0462754088237311	0.424268887140975	0.7372009372766809	0.46145879463039297	0.7715116400897808	-5.549926558017809	0	Junction
ENSG00000130997.16	chr4:2213127-2229098(-)	POLN	0.0493422681568132	-0.292146292968201	0.7371870463968331	0.46146723077768603	0.7715116400897808	-5.30930582079718	0	Junction
ENSG00000166833.19	chr11:20077636-20077992(+)	NAV2	-0.0326362674031173	1.1440540161992	-0.737186551785376	0.461467531164509	0.7715116400897808	-5.73888911819901	0	Junction
ENSG00000117597.17	chr1:209843697-209851203(+)	DIEXF	-0.0309815668649337	0.8856804506894129	-0.7371701478752031	0.461477493629206	0.771519910633879	-5.675237699828299	0	Junction
ENSG00000129595.12	chr5:112280324-112307385(-)	EPB41L4A	-0.0411052005868399	0.9424266734575408	-0.7371370565162509	0.461497591125073	0.771545125038738	-5.67643639852472	0	Junction
ENSG00000166159.10	chr12:1831526-1834266(+)	LRTM2	0.0278700068709983	2.46862373197116	0.737119090911116	0.46150850244721897	0.771554981349441	-6.08812131015336	0	Junction
ENSG00000075826.16	chr10:100490323-100490705(-)	SEC31B	-0.0732023623811113	-1.186903351652	-0.737080057347217	0.46153220978939397	0.771586229740181	-5.089465028877929	0	Junction
	chr12:124912656-124913339(-)		-0.222598002944488	-1.77210896928679	-0.7370599747688671	0.461544407367443	0.7715982357199201	-5.000287397903731	0	Junction
ENSG00000163762.6	chr3:149321493-149322255(-)	TM4SF18	-0.0512478564334476	0.7149957902622092	-0.7370202434209	0.4615685395732321	0.7716301932298599	-5.61353280154902	0	Junction
ENSG00000163659.12	chr3:156696026-156703423(+)	TIPARP	-0.0347542009040158	1.9813636078279901	-0.7370027984227479	0.46157913561862296	0.771639521127367	-5.963927625668781	0	Junction
ENSG00000112159.11	chr6:89745412-89745491(-)	MDN1	-0.0251119388068908	1.7420541640288298	-0.7369923912668979	0.46158545696231107	0.771641702717218	-5.91229070972837	0	Junction
ENSG00000138246.15	chr3:132475086-132477788(+)	DNAJC13	0.021678325260011	2.09787970350204	0.7369275426278609	0.46162484735125603	0.7716991658476899	-5.99878687833113	0	Junction
ENSG00000111331.12	chr12:112950976-112961070(+)	OAS3	-0.0655862092077473	-0.356011985699754	-0.736896213314538	0.46164387809180796	0.7717160102062641	-5.309133631742191	0	Junction
ENSG00000120647.9	chr12:405565-411746(+)	CCDC77	0.0724777055569555	-1.3350904594456998	0.736883368596153	0.46165168064030104	0.7717160102062641	-5.0616140788545305	0	Junction
ENSG00000100629.16	chr14:80580424-80743074(-)	CEP128	0.0709182614097523	-0.9771388226591509	0.7368811176118051	0.461653048012618	0.7717160102062641	-5.1398555566312805	0	Junction
ENSG00000154134.14	chr11:124877185-124877266(+)	ROBO3	-0.0578207678922699	-0.6066203270191209	-0.736871691057172	0.461658774247625	0.7717160102062641	-5.23324249870712	0	Junction
ENSG00000126883.16	chr9:131130837-131132595(+)	NUP214	-0.0236987791164521	1.60007320339416	-0.736869660478513	0.46166000774387	0.7717160102062641	-5.8711868033482695	0	Junction
ENSG00000151067.21	chr12:2584618-2585375(+)	CACNA1C	0.0321244353923438	1.5372898657166698	0.7368414564630121	0.461677140759164	0.7717290934574941	-5.865311916572441	0	Junction
ENSG00000196498.13	chr12:124340205-124340293(-)	NCOR2	0.0486270946881351	-0.292356522532281	0.7368358994902461	0.46168051648008	0.7717290934574941	-5.35638748379465	0	Junction
ENSG00000110321.15	chr11:10804051-10804136(-)	EIF4G2	0.0124138450608349	5.00318753081613	0.736826299428468	0.461686348308289	0.7717290934574941	-6.4198990823328606	0	Junction
ENSG00000158023.9	chr12:121942646-121942894(+)	WDR66	0.0604227744081276	-0.764065108587379	0.7368237415166271	0.461687902190927	0.7717290934574941	-5.19106655316247	0	Junction
ENSG00000173846.12	chr1:44802856-44802954(+)	PLK3	-0.0547847186549747	-0.288937805240568	-0.736813861140019	0.4616939043587371	0.77173069729014	-5.3159677332435	0	Junction
ENSG00000105063.18	chr19:55231983-55232074(-)	PPP6R1	-0.0226585030251486	3.88718530234015	-0.7368035823860191	0.46170014858075203	0.77173069729014	-6.29794322171098	0	Junction
ENSG00000164338.9	chr5:73567435-73568234(+)	UTP15	0.03347812507818	0.5719501293627579	0.7367973865452808	0.4617039125039121	0.77173069729014	-5.58231498448282	0	Junction
ENSG00000112851.14	chr5:65926807-65988634(+)	ERBIN	-0.0178041505815725	4.25208088762052	-0.7367783571116909	0.46171547283853903	0.7717407302405359	-6.3399566491404995	0	Junction
ENSG00000197958.12	chr9:127449709-127450730(-)	RPL12	-0.0152644724045951	5.69310531724504	-0.736770989095621	0.46171994893396207	0.7717407302405359	-6.48941309997805	0	Junction
ENSG00000083937.8	chr3:87240791-87245713(+)	CHMP2B	0.0176481546070862	3.0255610715356296	0.736751830421101	0.461731588009334	0.77174404911182	-6.176797922509731	0	Junction
ENSG00000032444.15	chr19:7551108-7551361(+)	PNPLA6	-0.0259039218889255	1.7342650448505301	-0.736751203927159	0.461731968613087	0.77174404911182	-5.90636618645866	0	Junction
ENSG00000119638.12	chr14:75113404-75114202(-)	NEK9	-0.0179270645720847	2.4073106138829	-0.736733559704604	0.461742687795066	0.771748393316912	-6.06319064574445	0	Junction
ENSG00000181396.12	chr17:82406483-82409367(-)	OGFOD3	-0.036445306154636	0.603742454537335	-0.7367304091211679	0.461744601845747	0.771748393316912	-5.5854802934702805	0	Junction
ENSG00000132716.18	chr1:160217709-160218323(-)	DCAF8	-0.0164204359549943	3.2725972310802103	-0.7367150575169971	0.461753928356067	0.7717505184587471	-6.215881519908861	0	Junction
ENSG00000106070.17	chr7:50669864-50674435(-)	GRB10	-0.0193058803169179	3.19655758291574	-0.736711799873412	0.461755907475298	0.7717505184587471	-6.20534942714386	0	Junction
ENSG00000125503.12	chr19:55095359-55095444(-)	PPP1R12C	-0.0203834513576139	3.22486723383106	-0.736701906251499	0.46176191818575396	0.771752179153432	-6.20903079399164	0	Junction
ENSG00000196204.11	chr7:4976437-4983670(+)	RNF216P1	0.0279095498413633	1.4547953632280501	0.736676071062245	0.46177761414520396	0.771769776362347	-5.82543412318413	0	Junction
ENSG00000143569.18	chr1:154269413-154270199(+)	UBAP2L	-0.0780987565188118	-1.46955992341901	-0.736663454249565	0.46178527949599796	0.771769776362347	-5.03234657155232	0	Junction
	chr6:12933798-12934113(+)		0.0709554315058098	-1.24670991780599	0.7366598015789521	0.461787498691154	0.771769776362347	-5.0868655340637305	0	Junction
ENSG00000114450.9	chr3:179405407-179413411(-)	GNB4	0.0370998430366608	0.7520932504587551	0.736613942734076	0.461815360930956	0.7717881912076129	-5.6378457590274405	0	Junction
ENSG00000089250.18	chr12:117331490-117358990(-)	NOS1	0.0621595549314407	-0.711994041341953	0.7366114667064481	0.46181686530607396	0.7717881912076129	-5.26322856722856	0	Junction
ENSG00000177302.14	chr17:18290687-18290841(-)	TOP3A	0.0354216541705119	0.37570632523537206	0.7366098587835841	0.461817842242988	0.7717881912076129	-5.512848553474849	0	Junction
ENSG00000106479.10	chr7:149844737-149846150(+)	ZNF862	0.035095056589841	0.577612059261557	0.7366008068573872	0.46182334200657105	0.7717881912076129	-5.57061434843363	0	Junction
ENSG00000153363.12	chr1:211391977-211396766(+)	LINC00467	0.0475869675100323	-0.187433741961237	0.7365946578928149	0.46182707801151	0.7717881912076129	-5.36122771309099	0	Junction
ENSG00000204899.5	chr13:72719098-72727523(-)	MZT1	0.0211502154919055	3.4738318784832205	0.7365921182330659	0.46182862106996403	0.7717881912076129	-6.242478810798629	0	Junction
ENSG00000114107.8	chr3:138572985-138591853(-)	CEP70	0.0724326911118764	-0.838008579202684	0.7365644846938629	0.461845410972906	0.771807864841248	-5.17808830847503	0	Junction
ENSG00000167283.7	chr11:118406977-118408999(+)	ATP5L	-0.0940654298476957	-1.5250416664755901	-0.736546620214078	0.46185626546069103	0.771817619251602	-5.0686806023071	0	Junction
ENSG00000188153.12	chrX:108539806-108559063(+)	COL4A5	0.0596129853597595	-0.549663089713977	0.7365117816881801	0.46187743381862295	0.7718371898087428	-5.259864954691401	0	Junction
ENSG00000004139.13	chr17:28385276-28388173(+)	SARM1	-0.0621040310492228	-0.6875063153644979	-0.736510830533479	0.46187801176066706	0.7718371898087428	-5.2041561833411	0	Junction
ENSG00000107959.15	chr10:3151364-3155590(-)	PITRM1	-0.0218642584029746	3.2132690355887004	-0.736484701525785	0.4618938884659629	0.7718493662530871	-6.208768351177009	0	Junction
ENSG00000078747.13	chr20:34462222-34470047(+)	ITCH	-0.0166422578379228	3.34075905921311	-0.736482323007529	0.46189533373440794	0.7718493662530871	-6.22574114946077	0	Junction
ENSG00000101680.13	chr18:7080088-7080286(-)	LAMA1	0.0646681923498782	-0.6194315872917329	0.7364634364641329	0.461906809929359	0.7718529822910569	-5.23451748593099	0	Junction
ENSG00000108651.9	chr17:31889404-31892259(-)	UTP6	-0.0321283954621653	0.799776957307739	-0.7364622462794099	0.46190753313702704	0.7718529822910569	-5.638223326099651	0	Junction
ENSG00000183628.12	chr22:18906726-18910171(+)	DGCR6	-0.0455998648076292	1.30883385236078	-0.7364498294697979	0.46191507816495503	0.7718572053828571	-5.8008995598985	0	Junction
ENSG00000167107.12	chr17:50461371-50461632(+)	ACSF2	-0.0427871423818269	0.15465877833430403	-0.736440143441781	0.46192096389161996	0.7718586557309979	-5.434549762474519	0	Junction
ENSG00000071991.8	chr18:66529967-66534985(-)	CDH19	-0.0450331410048814	0.59532251669693	-0.736420074095649	0.461933159187901	0.771868267057164	-5.59431526146749	0	Junction
ENSG00000186399.10	chr15:30407020-30407274(-)	GOLGA8R	-0.090069646800702	-1.2729694690601299	-0.7364097488766809	0.461939433458852	0.771868267057164	-5.0785141162175504	0	Junction
ENSG00000115073.7	chr2:97660647-97661881(-)	ACTR1B	0.0204985340941989	3.0201777616900896	0.7364059049038209	0.461941769317617	0.771868267057164	-6.18137140766793	0	Junction
ENSG00000096968.13	chr9:5070053-5072491(+)	JAK2	-0.0256290722347039	1.4880774710624098	-0.736395742529477	0.46194794469778394	0.7718696693192572	-5.8417885141483294	0	Junction
ENSG00000175768.12	chr9:37588933-37592411(-)	TOMM5	-0.0169418870015048	3.39737436560997	-0.736388008921234	0.461952644218231	0.7718696693192572	-6.23081650665004	0	Junction
ENSG00000112379.8	chr6:138308862-138311406(+)	ARFGEF3	0.0183516546251989	2.88058225658031	0.736367603201037	0.46196504439303704	0.771879950143882	-6.15774029102089	0	Junction
ENSG00000067704.9	chr1:220126844-220134401(+)	IARS2	-0.0177253538448279	3.0184771639432997	-0.736350550005119	0.461975407444591	0.771879950143882	-6.17744512396834	0	Junction
ENSG00000232000.2	chr9:14989341-14990227(-)	CLCN3P1	0.0539865771802317	-0.210456345022259	0.7363280161519692	0.461989101234933	0.771879950143882	-5.3388990900880895	0	Junction
ENSG00000151150.21	chr10:60080619-60082149(-)	ANK3	-0.0520176839651931	-0.44088094275065204	-0.736327389863052	0.46198948183306104	0.771879950143882	-5.30000350130674	0	Junction
ENSG00000079215.13	chr5:36629588-36629942(+)	SLC1A3	0.0743456595149341	-0.984456424629616	0.736325029676698	0.461990916128758	0.771879950143882	-5.1469545680969295	0	Junction
ENSG00000028310.17	chr5:865582-870472(-)	BRD9	-0.0258828984740869	1.73204722478428	-0.7363127168317671	0.461998398739606	0.771879950143882	-5.90312210949283	0	Junction
ENSG00000117682.16	chr1:26447661-26457790(+)	DHDDS	-0.0323251274697695	0.9003143208545241	-0.736306400171894	0.46200223744889796	0.771879950143882	-5.6756149254315496	0	Junction
ENSG00000196696.12	chr16:70043004-70065755(-)	PDXDC2P	0.0415211252231647	1.06353066245687	0.736299391882015	0.46200649649088504	0.771879950143882	-5.73228521610159	0	Junction
ENSG00000109133.12	chr4:41939384-41943746(+)	TMEM33	0.0190475861625294	2.7540579754752303	0.736274824541618	0.46202142660277595	0.771879950143882	-6.1377947222707	0	Junction
ENSG00000139645.9	chr12:56253403-56253721(-)	ANKRD52	0.0237063202150699	1.5989654806749198	0.73627422418036	0.462021791458872	0.771879950143882	-5.87486732881013	0	Junction
ENSG00000173821.19	chr17:80385172-80385537(+)	RNF213	0.0312497717769567	1.19523095434678	0.736267472873103	0.46202589442562797	0.771879950143882	-5.765725470108251	0	Junction
ENSG00000135919.12	chr2:223992001-223998114(-)	SERPINE2	0.0232847726035298	3.6163428958962	0.736263578664165	0.462028261059511	0.771879950143882	-6.265463397353081	0	Junction
ENSG00000143252.14	chr1:161323671-161328395(+)	SDHC	0.0153622548980884	4.20395348879369	0.7362489823439	0.46203713176523903	0.771879950143882	-6.33647965592281	0	Junction
	chr12:2255890-2255949(+)		0.0807826583182547	-0.907131698846163	0.7362424096232509	0.46204112627375604	0.771879950143882	-5.2623889605522	0	Junction
ENSG00000102189.16	chr12:92776134-92776843(-)	EEA1	-0.0244272561556838	1.81491382756214	-0.736234711625243	0.46204580468350204	0.771879950143882	-5.931627018524151	0	Junction
ENSG00000148843.13	chr10:103432235-103433947(+)	PDCD11	-0.0327906516587199	0.5360004270937221	-0.736234219186931	0.46204610396068396	0.771879950143882	-5.57077797601964	0	Junction
ENSG00000079691.17	chr6:25279836-25284811(+)	LRRC16A	0.0335221401196363	1.22273369103943	0.7362304554889441	0.462048391334896	0.771879950143882	-5.76969934484163	0	Junction
ENSG00000077150.18	chr10:102396335-102396448(+)	NFKB2	0.0726781857847928	-1.17729048084501	0.7362292573284541	0.462049119514049	0.771879950143882	-5.11005122221683	0	Junction
ENSG00000166535.19	chr12:8874528-8874970(+)	A2ML1	-0.0899851170675515	-1.50988775443481	-0.7361952752633969	0.46206977230008794	0.7718935617899271	-5.023085087113929	0	Junction
ENSG00000095585.16	chr10:96223990-96227409(-)	BLNK	-0.0724751378110122	-1.3877968525796798	-0.7361902214226159	0.462072843843674	0.7718935617899271	-5.09895795044834	0	Junction
ENSG00000130540.13	chr22:43829199-43833639(-)	SULT4A1	0.0223207842623741	3.36547784881824	0.736187279429303	0.462074631887206	0.7718935617899271	-6.23332250521778	0	Junction
ENSG00000119397.16	chr9:121166181-121167488(+)	CNTRL	0.0500533846592728	-0.346360743479415	0.736176934533962	0.46208091919373795	0.7718935617899271	-5.30842271545849	0	Junction
ENSG00000033030.13	chr12:122483345-122483459(-)	ZCCHC8	-0.0471294691788508	-0.31203606737877	-0.73617456806417	0.46208235746741705	0.7718935617899271	-5.30472932870457	0	Junction
ENSG00000075151.20	chr1:20893637-20895367(-)	EIF4G3	-0.0139024697504528	3.5677260027142594	-0.73613967464741	0.462103564994428	0.7719206055781321	-6.25802966576642	0	Junction
ENSG00000122882.10	chr10:73139496-73139630(-)	ECD	0.0194837915609491	2.45000220857285	0.736130254418619	0.46210929051624894	0.771921787154125	-6.076733209270941	0	Junction
ENSG00000198876.12	chr9:34088509-34089411(-)	DCAF12	0.0290347066806998	1.00235501228594	0.7361057763507131	0.4621241682294939	0.771938256644752	-5.7068500767758	0	Junction
ENSG00000143379.12	chr1:150941429-150942562(+)	SETDB1	-0.0265225997990543	1.4657219299002702	-0.736090774515212	0.46213328644318397	0.7719416952978521	-5.83770472006991	0	Junction
ENSG00000146223.14	chr6:42879952-42880860(+)	RPL7L1	-0.0219964475869956	2.55700880891146	-0.736085876655633	0.462136263416084	0.7719416952978521	-6.099359671441849	0	Junction
ENSG00000174197.16	chr15:41754568-41757787(+)	MGA	0.0223102304223329	1.71804202245734	0.736055306699952	0.46215484441408394	0.7719601543386411	-5.90917808574061	0	Junction
ENSG00000211456.10	chr3:45719602-45721999(+)	SACM1L	-0.0241024196094768	2.04813109040041	-0.736043535108458	0.462161999521957	0.7719601543386411	-5.98613765238755	0	Junction
ENSG00000188092.14	chr1:147992568-147992710(+)	GPR89B	-0.0461001289257444	0.224036350692983	-0.736033882324392	0.462167866804775	0.7719601543386411	-5.46874265824064	0	Junction
ENSG00000182902.13	chr22:17589666-17590094(+)	SLC25A18	-0.032284403835066006	2.76021341640455	-0.736028088084448	0.46217138875634106	0.7719601543386411	-6.129631071252019	0	Junction
ENSG00000154265.15	chr17:69255851-69256156(-)	ABCA5	0.028831118134436003	1.25146434663303	0.7360264138904029	0.462172406395691	0.7719601543386411	-5.78556535971515	0	Junction
ENSG00000048649.13	chr11:77691239-77693506(-)	RSF1	-0.0152530685965912	2.98163808622633	-0.7360082662417671	0.462183437313092	0.7719658853566881	-6.17037793284118	0	Junction
ENSG00000172269.17	chr11:119101139-119101494(-)	DPAGT1	-0.0442089722415184	0.0984746452768789	-0.7360042567202181	0.46218587449175996	0.7719658853566881	-5.44184210827716	0	Junction
ENSG00000084070.11	chr1:40403747-40406735(+)	SMAP2	0.0649763493534786	-1.14008916310537	0.735984250279937	0.46219803546915	0.7719702199972759	-5.1110394509392405	0	Junction
ENSG00000143850.13	chr1:204273741-204274728(-)	PLEKHA6	0.0207850318140573	2.9283527984555096	0.7359834750649609	0.462198506689609	0.7719702199972759	-6.167885534888179	0	Junction
ENSG00000106823.12	chr9:92512127-92514630(-)	ECM2	0.0963476168618504	-1.2079372226593001	0.735952320286595	0.462217444587012	0.771977716762221	-5.128825898210099	0	Junction
ENSG00000075234.16	chr22:46285280-46287072(+)	TTC38	0.0555390054981026	-0.594644363844608	0.73594933065906	0.462219261899628	0.771977716762221	-5.24152695889651	0	Junction
ENSG00000143363.15	chr1:151025674-151027232(+)	PRUNE1	-0.029694995105335	1.03799119094151	-0.7359456940076441	0.46222147252571893	0.771977716762221	-5.718047061640849	0	Junction
ENSG00000242375.1-ENSG00000159712.10	chr9:97196595-97200458(-)	-ANKRD18CP	0.0720613792433086	-1.0492435917321	0.735943067069106	0.46222306937721996	0.771977716762221	-5.14256295333317	0	Junction
ENSG00000048740.18	chr10:11314271-11321206(+)	CELF2	-0.0687981361897925	-1.17356483674911	-0.7359313981848951	0.462230162643065	0.7719811818006759	-5.09606367010278	0	Junction
ENSG00000188643.10	chr1:153608178-153608898(-)	S100A16	-0.0522585240298468	0.174303253407926	-0.735901031778163	0.462248622019944	0.7719960576969379	-5.4597015397502195	0	Junction
ENSG00000196914.8	chr11:120440222-120441706(+)	ARHGEF12	0.016386311953717	3.5799738256948297	0.7358972965742199	0.462250892634447	0.7719960576969379	-6.26147400507192	0	Junction
ENSG00000144589.20	chr2:219605735-219605955(+)	STK11IP	-0.035821406100982	0.702386524707468	-0.7358919781325429	0.46225412570318103	0.7719960576969379	-5.6042812951258805	0	Junction
ENSG00000082458.11	chrX:70453794-70454213(+)	DLG3	0.0216599948903894	2.48596407850106	0.7358641335880791	0.46227105254592893	0.7720159449545909	-6.0932241157550395	0	Junction
ENSG00000183864.4	chr22:41437408-41446378(-)	TOB2	-0.0432410171506525	0.5424573056404021	-0.7358551024184309	0.46227654271529706	0.772016732167113	-5.566047016484459	0	Junction
ENSG00000159899.14	chr9:35802284-35802502(+)	NPR2	0.0356831060661966	0.533442661793335	0.73583908371109	0.462286280792571	0.772020075804907	-5.57125074160753	0	Junction
ENSG00000184178.15	chr4:53313764-53352597(-)	SCFD2	-0.0284869937450168	1.07454525423756	-0.7358330778704141	0.462289931887123	0.772020075804907	-5.737104076882741	0	Junction
ENSG00000174501.14	chr2:95914304-95915979(-)	ANKRD36C	0.0287240859786701	1.79990945641695	0.7358270418964471	0.462293601316701	0.772020075804907	-5.93031766078774	0	Junction
ENSG00000100307.12	chr22:39138703-39141346(-)	CBX7	-0.0708247168869039	-1.37880086826184	-0.7357931149126701	0.46231422673872796	0.77204613820074	-5.060096027007621	0	Junction
ENSG00000047315.14	chr4:56999782-57005245(+)	POLR2B	-0.0218027438496593	2.12827013705555	-0.7357749672636791	0.46232525955265	0.772056180935432	-6.00753062866501	0	Junction
ENSG00000150637.8	chr18:69873247-69895700(-)	CD226	0.0572927970890025	-0.9111004051741171	0.7357431329436658	0.462344613497356	0.772080119103629	-5.1640686945872405	0	Junction
ENSG00000116977.18	chr1:236544916-236548011(+)	LGALS8	0.0235632167913403	2.06636363244601	0.7356879881410799	0.46237814032158003	0.77212546811966	-6.00593803956118	0	Junction
ENSG00000174231.16	chr17:1675340-1675619(-)	PRPF8	-0.0193478833331612	3.1190343616107796	-0.735681954289821	0.46238180885277896	0.77212546811966	-6.19723616042104	0	Junction
ENSG00000185033.14	chr15:90221094-90221366(+)	SEMA4B	0.027806333154830002	1.85740840262955	0.735658115509248	0.46239630279183297	0.772141289182935	-5.93946472213583	0	Junction
ENSG00000141503.15	chr17:4892235-4892401(+)	MINK1	0.0751421995677462	-1.5467659283759099	0.735625149582955	0.462416346439651	0.7721648629868871	-5.03433012131284	0	Junction
ENSG00000186842.4	chr21:32574125-32574575(-)	LINC00846	0.0704883556795942	-1.30575908960688	0.735618384948394	0.462420459472465	0.7721648629868871	-5.06317802787862	0	Junction
ENSG00000142949.16	chr1:43619574-43619679(+)	PTPRF	-0.0201437415810781	3.2173157764209597	-0.7355971252544391	0.46243338592407	0.772174302056667	-6.21314525969753	0	Junction
ENSG00000101546.12	chr18:80044286-80045773(+)	RBFA	-0.0361680933102045	0.30297013984113	-0.735589481094104	0.462438033823545	0.772174302056667	-5.497600738433241	0	Junction
ENSG00000176783.14	chr5:179598822-179601891(+)	RUFY1	0.0269481263767609	1.4185999301929297	0.7355843205046759	0.46244117164548204	0.772174302056667	-5.82442308458767	0	Junction
ENSG00000085511.19	chr6:161101993-161102698(+)	MAP3K4	0.0269394432440655	1.2409077158653898	0.735568656679412	0.462450695881449	0.7721818233464008	-5.775466618796849	0	Junction
ENSG00000121691.4	chr11:34451099-34452076(+)	CAT	-0.027065595093694	2.6592970385709505	-0.735524534788145	0.462477524357119	0.772209323177093	-6.11671171733842	0	Junction
ENSG00000135829.16	chr1:182858895-182859039(+)	DHX9	-0.0152680316472244	3.5781516650291803	-0.7355180283183481	0.462481480713381	0.772209323177093	-6.260461358243691	0	Junction
ENSG00000079134.11	chr18:247958-252538(-)	THOC1	0.029861917201431	1.2068289855043601	0.735497261943178	0.462494108145162	0.772209323177093	-5.76086705707677	0	Junction
ENSG00000104885.17	chr19:2191241-2193688(+)	DOT1L	0.0408410798937826	0.493674111341163	0.7354907869996221	0.462498045410451	0.772209323177093	-5.54543982877365	0	Junction
ENSG00000277972.1	chr17:38730407-38730759(+)	CISD3	-0.0310622822965479	1.02658182430666	-0.735489121405302	0.462499058223351	0.772209323177093	-5.71341258245208	0	Junction
ENSG00000135587.8	chr6:109441454-109441551(+)	SMPD2	-0.0570014468241761	-0.643471586436589	-0.7354835481605899	0.462502447205358	0.772209323177093	-5.2149764585586205	0	Junction
ENSG00000184792.15	chr22:30889637-30890727(+)	OSBP2	-0.0224724042864549	1.8821107591413	-0.73547394617165	0.46250828602120897	0.772209323177093	-5.950749814465031	0	Junction
ENSG00000100982.11	chr20:45943424-45943665(+)	PCIF1	-0.0322311678731856	0.7251368135178741	-0.7354662630852479	0.46251295801285996	0.772209323177093	-5.6151687504001	0	Junction
ENSG00000067840.12	chrX:153804901-153805096(-)	PDZD4	-0.0210137941129736	5.278121999239611	-0.7354567127402891	0.46251876549864	0.772209323177093	-6.44864096106256	0	Junction
ENSG00000107317.11	chr9:136979149-136979222(+)	PTGDS	-0.212721732621826	-3.10990090039954	-0.7354550429866559	0.46251978086620793	0.772209323177093	-4.82364447644203	0	Junction
ENSG00000182621.17	chr20:8657285-8658537(+)	PLCB1	0.020866280408639	4.34002766575734	0.73543350753581	0.46253287656173103	0.772209323177093	-6.35177502953239	0	Junction
ENSG00000154175.16	chr3:100812524-100813660(-)	ABI3BP	0.0739995550665976	-0.8022042860760931	0.735427740845283	0.462536383318239	0.772209323177093	-5.19693705015897	0	Junction
ENSG00000197380.10	chr19:46649873-46652659(-)	DACT3	-0.031171165694014003	1.45869541479272	-0.7354163160425699	0.46254333084813604	0.772209323177093	-5.83291213056451	0	Junction
ENSG00000198947.15	chrX:32448639-32454661(-)	DMD	0.0464595484772082	0.506548768482868	0.735401725216662	0.462552203751473	0.772209323177093	-5.56845306624838	0	Junction
ENSG00000123473.15	chr1:47301749-47302233(-)	STIL	0.0731066951988714	-1.1650612397176598	0.735399773826372	0.46255339042884	0.772209323177093	-5.095434721745599	0	Junction
ENSG00000104738.16	chr8:47970877-47971340(+)	MCM4	0.0267831368660683	1.4801999541662698	0.7353994986931629	0.46255355774268897	0.772209323177093	-5.859849820801929	0	Junction
ENSG00000139641.12	chr12:56136894-56137217(+)	ESYT1	-0.032626292769066	0.689689923802157	-0.7353897355003659	0.46255949495181004	0.772209323177093	-5.621029512947859	0	Junction
ENSG00000137825.10	chr15:41502504-41502787(+)	ITPKA	-0.0293482752048199	2.6012525349451603	-0.7353870476129479	0.462561129521892	0.772209323177093	-6.11449432132447	0	Junction
ENSG00000137710.14	chr11:110258190-110263959(-)	RDX	-0.0195286865441171	3.74911083993078	-0.735384718071085	0.462562546175894	0.772209323177093	-6.281287068816989	0	Junction
ENSG00000151240.16	chr10:366412-369493(-)	DIP2C	-0.0224319084454479	2.2045782721896603	-0.735352559459595	0.462582102898524	0.772231122727187	-6.02200143391157	0	Junction
ENSG00000110497.14	chr11:46543399-46543974(-)	AMBRA1	0.0240039476393185	1.4591201598685801	0.735346735404054	0.46258564475018105	0.772231122727187	-5.83671673098071	0	Junction
ENSG00000132842.13	chr5:78181663-78216054(-)	AP3B1	-0.0222939236249135	2.52090306182635	-0.7353298668351859	0.46259590331781997	0.772239867469707	-6.0892383984559295	0	Junction
ENSG00000072071.16	chr19:14152151-14152308(-)	ADGRL1	0.021710540604465	2.92381421439352	0.735305372594848	0.46261079964063206	0.7722563540291091	-6.165830729015419	0	Junction
ENSG00000135372.8	chr11:34143529-34146083(+)	NAT10	0.021876294707493	2.02676165821605	0.735276922147119	0.46262810229249296	0.7722768571769629	-5.9870671661327	0	Junction
ENSG00000065534.18	chr3:123640505-123647223(-)	MYLK	0.0228956523559648	3.51640708906564	0.7352494409346328	0.46264481583058403	0.7722943023610441	-6.25419407261422	0	Junction
ENSG00000168556.6	chr4:183505368-183510281(+)	ING2	-0.0423407635948676	0.0322437026210054	-0.735242788272537	0.46264886190091	0.7722943023610441	-5.40483033273182	0	Junction
ENSG00000140575.12	chr15:90494836-90497231(+)	IQGAP1	0.0294906417780787	1.8007046035268601	0.7352349738891591	0.46265361454167103	0.7722943023610441	-5.927642168352901	0	Junction
ENSG00000011600.11	chr19:35907265-35907445(-)	TYROBP	0.0407530969132139	0.942510353955554	0.735198427077763	0.46267584236096004	0.772308406147639	-5.73793585428264	0	Junction
ENSG00000101577.9	chr18:2923862-2924397(-)	LPIN2	0.0185039523554707	2.9680079090270097	0.735195640412153	0.46267753723922606	0.772308406147639	-6.171667617694809	0	Junction
ENSG00000032444.15	chr19:7540059-7540148(+)	PNPLA6	0.0222701802437683	1.9627859104691698	0.7351947747063861	0.462678063770955	0.772308406147639	-5.965729923189371	0	Junction
ENSG00000219481.10	chr1:16587798-16588848(-)	NBPF1	-0.0444633971172298	1.4783969225623899	-0.735188062219124	0.46268214639060995	0.772308406147639	-5.83447517134429	0	Junction
ENSG00000164815.10	chr7:104165283-104166771(-)	ORC5	-0.0248064204231208	2.06899129007099	-0.735179107355451	0.46268759288336797	0.772309116880985	-5.9918525812673495	0	Junction
ENSG00000221866.9	chr7:132168573-132174777(-)	PLXNA4	0.0319713645210742	1.10233873746566	0.7351453101276779	0.46270814922674997	0.7723232774965691	-5.76067536992324	0	Junction
ENSG00000196504.15	chr2:152659010-152659092(-)	PRPF40A	0.021510626297249	2.27555775229589	0.735141565687322	0.46271042672316903	0.7723232774965691	-6.0389286881044	0	Junction
ENSG00000140199.11	chr15:34242222-34243973(-)	SLC12A6	-0.0230646017156468	1.8718651049830601	-0.7351289660549499	0.462718090295685	0.7723232774965691	-5.948495187154401	0	Junction
ENSG00000105520.10	chr19:11357740-11359531(+)	PLPPR2	0.0241784749029491	2.47542435336671	0.7351099739042859	0.462729642173687	0.7723232774965691	-6.0848523673269295	0	Junction
ENSG00000182199.10	chr12:57231001-57231480(+)	SHMT2	-0.0340035845317278	0.8825683750758041	-0.735104680536665	0.462732861866104	0.7723232774965691	-5.6709046307015	0	Junction
ENSG00000214435.7	chr10:102869558-102869804(+)	AS3MT	-0.0875392249214302	-1.19348207742285	-0.7350600932076949	0.46275998261992	0.7723232774965691	-5.0954391777207	0	Junction
ENSG00000115760.13	chr2:32442227-32442323(+)	BIRC6	0.0152680404158175	3.3604297427859904	0.7350593425641379	0.462760439215083	0.7723232774965691	-6.23174257579961	0	Junction
ENSG00000011347.9	chr11:61533125-61546030(-)	SYT7	-0.0401363473594287	0.9995275349171451	-0.735057381255102	0.46276163222487504	0.7723232774965691	-5.71859248377082	0	Junction
ENSG00000181234.9	chr12:128669561-128693828(+)	TMEM132C	0.0431294481578514	0.7994033170527359	0.735056470843078	0.462762186003799	0.7723232774965691	-5.6455574330961396	0	Junction
ENSG00000087903.12	chr19:5997214-6001814(-)	RFX2	0.0665479120073029	-0.932849170162081	0.73505285374092	0.46276438619253096	0.7723232774965691	-5.153087201509179	0	Junction
ENSG00000113396.12	chr5:128990465-129015884(+)	SLC27A6	-0.12250743869664	-1.59398239156657	-0.7350456167388771	0.462768788289362	0.7723232774965691	-5.0658130363164595	0	Junction
ENSG00000124383.8	chr2:71144539-71147998(+)	MPHOSPH10	-0.0246175217464619	1.9772096557919299	-0.735038314450163	0.46277323012229205	0.7723232774965691	-5.9705676697965995	0	Junction
ENSG00000256625.1	chr12:27133618-27134972(+)	RP11-582E3.4	-0.0734529812288892	-1.30545996190823	-0.7350326385098979	0.46277668269719896	0.7723232774965691	-5.06605802482129	0	Junction
ENSG00000127191.17	chr9:136908232-136909919(+)	TRAF2	-0.0372708030383836	0.590124602186828	-0.735028559362068	0.462779163980181	0.7723232774965691	-5.566584090992709	0	Junction
ENSG00000197283.13	chr6:33425904-33432160(+)	SYNGAP1	-0.0250527374883761	1.69840866503952	-0.735028404363091	0.462779258263826	0.7723232774965691	-5.90112126221581	0	Junction
ENSG00000163681.14	chr3:57909151-57912380(+)	SLMAP	0.0193258761688456	3.09095861875445	0.7350150069892339	0.46278740773394006	0.7723232774965691	-6.18859421036615	0	Junction
ENSG00000183336.8	chr16:29453733-29454015(-)	BOLA2	0.0769229286910403	2.00943930914331	0.735011832283941	0.462789338882832	0.7723232774965691	-5.98230804664937	0	Junction
ENSG00000085832.16	chr1:51481315-51519198(-)	EPS15	-0.0248989141761129	2.32769731636738	-0.735004698943139	0.462793678055813	0.7723232774965691	-6.0485810202863	0	Junction
ENSG00000237441.9	chr6:33295760-33296027(-)	RGL2	-0.0298138505508943	1.35962165589926	-0.735004279114749	0.462793933435883	0.7723232774965691	-5.8006552709793695	0	Junction
ENSG00000128833.12	chr15:52269861-52271762(-)	MYO5C	-0.0659400410446906	-0.8522419384073101	-0.735000072530353	0.46279649229009395	0.7723232774965691	-5.16830277302572	0	Junction
ENSG00000120733.13	chr5:138425583-138426974(+)	KDM3B	-0.0158616324957942	3.02171690606314	-0.7349450859631609	0.462829941202629	0.772348781886221	-6.17993077770092	0	Junction
ENSG00000198925.10	chr2:219226934-219227769(-)	ATG9A	-0.0200567332318719	2.4237345707652	-0.734940220183861	0.462832901173011	0.772348781886221	-6.07412908156975	0	Junction
	chr2:98582494-98582524(+)		-0.0984076827520391	-1.2803045333368501	-0.734938482570134	0.46283395820773204	0.772348781886221	-5.09531159551318	0	Junction
ENSG00000116141.15	chr1:220631135-220632200(+)	MARK1	0.0281154664799726	1.1330274812739498	0.7349364184721179	0.46283521385292403	0.772348781886221	-5.75300480869049	0	Junction
ENSG00000145241.10	chr4:67493989-67495158(-)	CENPC	0.0216632446478197	2.8630515046243	0.7349336796050521	0.462836879980847	0.772348781886221	-6.155765462337099	0	Junction
ENSG00000105953.14	chr7:44666852-44673786(+)	OGDH	-0.0173576551623131	3.2447047097851	-0.7348781912828208	0.462870635771601	0.7723950790099721	-6.214687318729651	0	Junction
ENSG00000189157.13	chr4:76263844-76268659(+)	FAM47E	0.062343423630939004	-0.201921111818482	0.7348715657207749	0.46287466646108394	0.7723950790099721	-5.3554290368090305	0	Junction
ENSG00000114867.20	chr3:184322451-184322543(+)	EIF4G1	0.0157161519079417	3.52299531673968	0.7348631376741679	0.4628797937282821	0.7723952559039851	-6.25575805856245	0	Junction
ENSG00000203667.9	chr1:244842259-244843040(+)	COX20	0.0182294012126939	3.32414245192473	0.734854163824635	0.4628852530738521	0.7723959869185371	-6.22310997087183	0	Junction
ENSG00000138709.17	chr4:128162318-128168817(+)	LARP1B	0.0429203377809885	0.12724599398349098	0.734811815288507	0.46291101678398205	0.7724305985376958	-5.445795287823469	0	Junction
ENSG00000112159.11	chr6:89655969-89656699(-)	MDN1	-0.0264527162064423	1.48062352898057	-0.7347979086083559	0.46291947740915296	0.772436337145833	-5.8416987385724495	0	Junction
ENSG00000041802.10	chr3:194653143-194658956(-)	LSG1	0.0228145696188107	2.09168628254541	0.7347773283243091	0.462931998318259	0.772437129054395	-6.00067143209403	0	Junction
ENSG00000076864.19	chr1:21597265-21597960(-)	RAP1GAP	0.0764392814700192	-1.5261021662165701	0.73477532469243	0.46293321732480897	0.772437129054395	-5.05781875341561	0	Junction
ENSG00000052723.11	chr1:114779285-114780109(-)	SIKE1	-0.0289543200482727	1.1928627697560101	-0.734766891923604	0.462938347828072	0.772437129054395	-5.7603386914694	0	Junction
ENSG00000178295.14	chr2:17780122-17780620(+)	GEN1	-0.0596970190914598	-0.848660516265247	-0.734764113672062	0.462940038125491	0.772437129054395	-5.16070211032961	0	Junction
ENSG00000171903.16	chr19:15927484-15929456(-)	CYP4F11	0.0616194881659613	-0.549532035804109	0.7347379261719631	0.462955970856841	0.7724553347042421	-5.27029214291783	0	Junction
ENSG00000170906.15	chr19:54108727-54108827(+)	NDUFA3	0.0760586842690988	-1.4226579189454902	0.7347190481013242	0.46296745665015704	0.7724658855665191	-5.043503031689379	0	Junction
ENSG00000115159.15	chr2:156436514-156476097(+)	GPD2	0.037259567240755	0.8460302985004928	0.734709266940763	0.46297340776534296	0.7724658855665191	-5.656715120112961	0	Junction
ENSG00000124608.4	chr6:44305787-44306279(-)	AARS2	-0.0350509281856223	0.571486331393032	-0.7347027720263299	0.46297735946566	0.7724658855665191	-5.57004042734931	0	Junction
ENSG00000107882.11	chr10:102504335-102509168(+)	SUFU	-0.0537837094834201	-0.5460478528459479	-0.734683997761993	0.46298878239611296	0.772476565708729	-5.24522407589391	0	Junction
ENSG00000124074.11	chr16:67664063-67664995(-)	ENKD1	0.0550635635090188	-0.38947060910441705	0.734659521737179	0.46300367471741205	0.7724930340836019	-5.292584972977259	0	Junction
ENSG00000122970.15	chr12:110136861-110143381(+)	IFT81	0.0256381139236325	1.66491077967372	0.734648734882269	0.46301023801327795	0.772495605787462	-5.88772368686355	0	Junction
ENSG00000204677.10	chr5:178046940-178047027(+)	FAM153C	-0.0684272912394421	0.0680751279110785	-0.7346217322795899	0.46302666806032	0.772513914672438	-5.465575333080079	0	Junction
ENSG00000196372.12	chr10:5653051-5666508(-)	ASB13	-0.0777392495736479	-1.48307019727804	-0.734614192375325	0.463031255860873	0.772513914672438	-5.04548317771468	0	Junction
ENSG00000023516.8	chr13:42317689-42319087(+)	AKAP11	-0.0173252565450752	4.20119731734474	-0.7346044496754409	0.46303718403269395	0.772515426446884	-6.3348050415229595	0	Junction
ENSG00000114439.18	chr3:107755679-107772627(+)	BBX	-0.0202740012780523	2.71571685089804	-0.7345923374145641	0.46304455407812106	0.7725161817897679	-6.12736675182825	0	Junction
ENSG00000144034.14	chr2:73730030-73730559(-)	TPRKB	0.0286908617089102	1.5219576804005301	0.734583978597417	0.46304964027354606	0.7725161817897679	-5.8667081616350805	0	Junction
ENSG00000133302.12	chr5:94688670-94689472(+)	SLF1	0.0445173259952355	-0.0977793512602027	0.734578945380404	0.463052702913985	0.7725161817897679	-5.3808548999663195	0	Junction
ENSG00000164796.17	chr8:112550874-112552593(-)	CSMD3	0.0305724461814771	1.0549867545447	0.7345411149335301	0.463075722561735	0.772542782159006	-5.7271763104263	0	Junction
ENSG00000180776.15	chr13:21413773-21425651(-)	ZDHHC20	-0.0587082479917632	0.0392264279995256	-0.7345251453809251	0.46308544015110603	0.772542782159006	-5.43568540583411	0	Junction
ENSG00000162231.13	chr11:62801202-62801328(-)	NXF1	-0.0222295158971705	2.11674404462422	-0.7345208532742199	0.463088051948836	0.772542782159006	-6.0016527833624504	0	Junction
ENSG00000137497.17	chr11:72069912-72080457(-)	NUMA1	-0.0339446865541621	0.729500229402073	-0.7345197286886931	0.463088736273802	0.772542782159006	-5.621953045488371	0	Junction
ENSG00000151092.16	chr3:25733983-25736003(-)	NGLY1	0.0319358203911437	0.918977327448725	0.734501651084779	0.46309973680932703	0.7725527553134158	-5.68255314809662	0	Junction
ENSG00000167380.16	chr19:44172215-44172859(+)	ZNF226	0.0206917859184792	2.6762582001769797	0.734483794777095	0.463110602825829	0.7725625038464721	-6.12046597734497	0	Junction
ENSG00000204837.3	chr9:39817730-39818820(-)	RP11-204M4.2	0.070467934374345	1.76742286742748	0.7344597987888299	0.46312520521852596	0.7725703832917671	-5.93529412470098	0	Junction
ENSG00000144834.13	chr3:111999115-111999420(+)	TAGLN3	0.0349534618550643	3.8026675862155894	0.7344517404636859	0.46313010904719004	0.7725703832917671	-6.29009627306787	0	Junction
ENSG00000123384.13	chr12:57143799-57144971(+)	LRP1	0.0157706145426964	4.387867148647009	0.734451273305819	0.4631303933332279	0.7725703832917671	-6.36011601906162	0	Junction
ENSG00000103226.17	chr16:16274076-16275011(+)	NOMO3	0.0852342136222888	1.8220425564862701	0.7344323935106359	0.463141882597799	0.772579516980588	-5.9479750363251	0	Junction
ENSG00000248309.6	chr5:88905271-88965840(+)	MEF2C-AS1	-0.0637488331180976	-1.1676708307638302	-0.7344206031294941	0.46314905769342696	0.772579516980588	-5.09318302389378	0	Junction
ENSG00000132849.19	chr1:61990365-62017855(+)	PATJ	0.0341756280855215	1.19157972793807	0.7344144025251199	0.463152831127304	0.772579516980588	-5.7670082932587805	0	Junction
ENSG00000184313.19	chr1:54674152-54678741(+)	MROH7	0.0576202417536225	-0.17438611978673	0.734401821061368	0.463160487743741	0.772579516980588	-5.37022963080093	0	Junction
ENSG00000051009.10	chr11:6214574-6214732(-)	FAM160A2	-0.0318902334886385	0.7986348571926959	-0.734401010597265	0.46316098096483604	0.772579516980588	-5.64232684062255	0	Junction
ENSG00000197930.12	chr14:52652309-52653068(-)	ERO1A	0.0248366672211149	2.2007935843804	0.73435436587662	0.463189367862512	0.772618489806341	-6.02656671828364	0	Junction
ENSG00000075043.18	chr20:63439709-63442405(-)	KCNQ2	-0.0209688537454355	4.429916467408519	-0.734342839515555	0.46319638268916297	0.7726218126996359	-6.36090590500302	0	Junction
ENSG00000075975.15	chr3:12581953-12582115(+)	MKRN2	-0.0206903127305847	2.04280277125671	-0.734331984441372	0.463202989031769	0.7726244541678341	-5.9861759474555	0	Junction
ENSG00000243710.7	chr1:43198647-43199389(+)	CFAP57	0.067692298526787	-0.8940342229224549	0.7343186025535748	0.46321113325277397	0.7726296607383059	-5.17213572804032	0	Junction
ENSG00000277791.4	chr17:38752830-38753149(+)	PSMB3	-0.0167004343807554	3.58129188015808	-0.73429738843786	0.46322404433428493	0.772632799884287	-6.2580845187569105	0	Junction
ENSG00000008405.11	chr12:107001949-107005105(-)	CRY1	0.0314568014238753	1.29406857200081	0.734287467239452	0.46323008252457	0.772632799884287	-5.792223034852	0	Junction
ENSG00000179295.16	chr12:112454681-112455949(-)	PTPN11	0.13266244903525098	-2.1127463536932	0.7342796809503871	0.463234821407826	0.772632799884287	-4.96609991907548	0	Junction
ENSG00000124733.3	chr6:43013390-43013897(-)	MEA1	-0.0220475580975692	2.43418410917883	-0.7342775856993909	0.4632360966219679	0.772632799884287	-6.07390322107677	0	Junction
ENSG00000104133.14	chr15:44620404-44621758(-)	SPG11	0.0232668388522464	2.03318112600221	0.7342579375667221	0.46324805498731203	0.772632799884287	-5.984623616529389	0	Junction
ENSG00000126458.3	chr19:49635661-49635733(-)	RRAS	-0.0349944878237217	0.634063679468174	-0.7342565907000509	0.463248874731778	0.772632799884287	-5.5943647934961795	0	Junction
ENSG00000180900.17	chr8:143792868-143792975(-)	SCRIB	-0.0526918567983365	-0.0528652529071363	-0.73424801796048	0.463254092383677	0.772632799884287	-5.386340801236581	0	Junction
ENSG00000259288.6	chr15:40272722-40272865(+)	BUB1B-PAK6	0.0304470952146682	1.95838504634441	0.7342474153420571	0.46325445915835106	0.772632799884287	-5.97244619446435	0	Junction
ENSG00000143155.12	chr1:168198982-168199902(+)	TIPRL	0.0199401857831599	2.49523779595756	0.73424123541926	0.46325822048514703	0.772632799884287	-6.08703001446687	0	Junction
ENSG00000177479.19	chr3:48961680-48964918(+)	ARIH2	0.0233975826628381	1.7893037121866	0.7341957512091759	0.463285904362859	0.772658888169221	-5.92398413858043	0	Junction
ENSG00000167325.14	chr11:4109704-4111600(+)	RRM1	-0.0297921996768156	1.06043115315981	-0.7341908962628589	0.463288859371349	0.772658888169221	-5.72865549784788	0	Junction
ENSG00000112701.17	chr6:75697518-75702644(+)	SENP6	-0.0201259293025605	2.3587115328712	-0.7341907777224921	0.4632889315221839	0.772658888169221	-6.055442142787911	0	Junction
ENSG00000140043.11	chr14:73882439-73884100(+)	PTGR2	-0.0360251878498664	1.2746734542540001	-0.7341569242083241	0.463309537075198	0.7726848760296229	-5.781587408720091	0	Junction
ENSG00000147459.17	chr8:25377425-25380304(+)	DOCK5	0.0296813662583927	2.00739414219252	0.7341456693974889	0.46331638763271993	0.772687923669751	-5.9774181126893495	0	Junction
ENSG00000174938.14	chr16:29878426-29879863(-)	SEZ6L2	-0.0211149958017427	3.2849794878465404	-0.734125540274989	0.4633286399312361	0.7726999798066101	-6.223609895574991	0	Junction
ENSG00000141562.17	chr17:82483305-82483715(+)	NARF	-0.0668765097199718	-1.26505397899459	-0.7341155503385159	0.463334720724806	0.7727017434841751	-5.11481200658429	0	Junction
ENSG00000126261.12	chr19:34452148-34454259(+)	UBA2	-0.0140083436077816	3.29905843969246	-0.7340905259567471	0.463349953059695	0.7727187689524769	-6.219182220433249	0	Junction
ENSG00000129675.15	chrX:136685824-136687931(-)	ARHGEF6	0.0234645255531791	2.21067193499095	0.734069870447244	0.4633625262742	0.7727285954039399	-6.02510620914204	0	Junction
ENSG00000120318.15	chr5:141671401-141671569(-)	ARAP3	-0.0670181249411852	-1.14342226980254	-0.7340643408846791	0.463365892206435	0.7727285954039399	-5.09446687091386	0	Junction
ENSG00000148384.12	chr9:136431118-136431823(-)	INPP5E	-0.048040607305765	-0.359760116591139	-0.7339885482971958	0.463412029732529	0.772785207868374	-5.28288265842187	0	Junction
ENSG00000188039.13	chr19:16731279-16736633(+)	NWD1	0.04659467445866901	1.1170582368336202	0.7339835744678209	0.46341505756151297	0.772785207868374	-5.73560511896662	0	Junction
ENSG00000198836.8	chr3:193615771-193617177(+)	OPA1	-0.0167634238418696	3.7623487976344903	-0.73397063791297	0.46342293276803004	0.772785207868374	-6.283121574218219	0	Junction
ENSG00000065413.17	chr2:197083510-197086679(-)	ANKRD44	0.0379383842035141	0.477289563370044	0.73396576525702	0.463425899046412	0.772785207868374	-5.55765766022605	0	Junction
ENSG00000100429.17	chr22:50246736-50246874(-)	HDAC10	-0.0685910122223921	-1.20016724504527	-0.73396342712713	0.46342732241030105	0.772785207868374	-5.07728066653421	0	Junction
ENSG00000113522.13	chr5:132559368-132575776(+)	RAD50	0.0215476310201233	2.1694732669177	0.733958355313838	0.46343040994430795	0.772785207868374	-6.02132921057833	0	Junction
ENSG00000155313.15	chr21:15866345-15870067(+)	USP25	0.0202892224926949	2.83518855193858	0.733950804911554	0.46343500637374796	0.772785207868374	-6.14941462428028	0	Junction
ENSG00000147316.12	chr8:6439097-6442066(+)	MCPH1	0.0303866253180624	0.908075459676975	0.7339317498827159	0.4634466065439671	0.7727917502178009	-5.68123444293999	0	Junction
ENSG00000100888.12	chr14:21408556-21408703(-)	CHD8	0.0198694338805723	1.9885061896612701	0.733920768924791	0.463453291518728	0.7727917502178009	-5.980032597850679	0	Junction
ENSG00000119599.16	chr14:72954263-72954385(+)	DCAF4	-0.0648245312818215	-1.19107000961838	-0.733914862436903	0.46345688728584705	0.7727917502178009	-5.11850670100167	0	Junction
ENSG00000266714.6	chr17:75624270-75624369(+)	MYO15B	-0.0564829901500538	-0.33815977375790807	-0.7339080731417149	0.463461020509979	0.7727917502178009	-5.2987021615007	0	Junction
ENSG00000090060.17	chr14:96521073-96525309(+)	PAPOLA	0.0184044590736181	3.1991518017999203	0.7339030985695749	0.463464048970211	0.7727917502178009	-6.20633464301748	0	Junction
ENSG00000162994.15	chr2:55209517-55209629(-)	CLHC1	0.0641760968214659	-1.25001713177616	0.733872566068898	0.4634826370352221	0.772814367311368	-5.07584926037326	0	Junction
ENSG00000137486.16	chr11:75266275-75267651(-)	ARRB1	0.0178886509575152	3.91760204620054	0.733859766773603	0.463490429319354	0.7728144411174449	-6.30478442175077	0	Junction
ENSG00000031823.14	chr19:5957974-5978060(-)	RANBP3	-0.0235375635721296	1.81602137279663	-0.733855988991782	0.46349272926852597	0.7728144411174449	-5.93285468352094	0	Junction
ENSG00000162302.12	chr11:64370727-64371282(+)	RPS6KA4	0.0610111621659909	-0.706423998651529	0.733832871278277	0.46350680368941904	0.7728246867837858	-5.22164130873036	0	Junction
ENSG00000138380.17	chr2:202954135-202955673(+)	CARF	-0.0200180539372153	2.40786786378792	-0.7338293916307759	0.46350892217323897	0.7728246867837858	-6.06289907491529	0	Junction
ENSG00000110799.13	chr12:5976261-5981785(-)	VWF	0.0319566974528402	1.9464301398148602	0.733804721356532	0.46352394211916104	0.7728413531089641	-5.978000547142769	0	Junction
ENSG00000101605.12	chr18:3142064-3149144(-)	MYOM1	-0.0469017266240611	0.0262697711012323	-0.733785204044071	0.46353582499218204	0.772852788634537	-5.400205263897259	0	Junction
ENSG00000133812.15	chr11:10031171-10042843(-)	SBF2	0.0203729340041942	2.4621161716545	0.733745996764858	0.46355969637158706	0.772871021144395	-6.08127583867087	0	Junction
ENSG00000152256.13	chr2:172556347-172558707(+)	PDK1	-0.0646667517881979	-0.848143075229654	-0.7337424800700891	0.463561837547262	0.772871021144395	-5.17206354264322	0	Junction
ENSG00000196781.14	chr9:81687435-81688216(-)	TLE1	0.0261084186479059	1.98065337856388	0.7337405518306391	0.46356301157797397	0.772871021144395	-5.976524230527481	0	Junction
ENSG00000118454.12	chr1:70276845-70292387(-)	ANKRD13C	-0.0177753071774968	2.54280060780757	-0.733734234843737	0.46356685775957396	0.772871021144395	-6.094173263697339	0	Junction
	chr18:26546995-26555332(+)		-0.0683660890879342	-1.27225605441847	-0.7337250156526091	0.46357247101889903	0.7728720029749321	-5.1898776929094	0	Junction
ENSG00000082781.11	chr3:124773913-124796387(-)	ITGB5	0.0231782338350393	2.3089014278719704	0.733683047463569	0.463598024535956	0.772906228992732	-6.05146407443536	0	Junction
ENSG00000231952.3	chr7:32818612-32820716(+)	DPY19L1P2	-0.0456160871459412	-0.0547916942197871	-0.733658776797693	0.463612802775801	0.7729224900233841	-5.38300259212489	0	Junction
ENSG00000196873.15	chr9:68297818-68298963(+)	CBWD3	0.11941170273497999	-1.0488969637589	0.733595227358257	0.46365149883608103	0.7729610145573901	-5.147463140318219	0	Junction
ENSG00000178814.16	chr8:144056260-144056384(-)	OPLAH	-0.0519352350787402	-0.21872028299520002	-0.7335903547573159	0.46365446589919607	0.7729610145573901	-5.33576810906684	0	Junction
ENSG00000164654.15	chr7:7574197-7583117(+)	MIOS	0.0265950359911858	1.2708840136316202	0.7335900649279431	0.46365464238474896	0.7729610145573901	-5.79194426156517	0	Junction
ENSG00000102974.14	chr16:67620818-67621441(+)	CTCF	-0.0241880998173172	1.8020931672387202	-0.733587818611027	0.46365601023386893	0.7729610145573901	-5.92872677360881	0	Junction
ENSG00000169255.13	chr3:161103518-161104318(-)	B3GALNT1	-0.0278714965436943	1.3943355301036298	-0.7335628520763909	0.46367121325063104	0.772974664525812	-5.84139452637151	0	Junction
ENSG00000172456.17	chr1:59332033-59339957(+)	FGGY	0.0675051680948604	-0.106188866065569	0.733554293704933	0.46367642481356897	0.772974664525812	-5.37436661401415	0	Junction
ENSG00000108684.14	chr17:33017685-33021218(-)	ASIC2	0.0601449937088991	-1.24056309873523	0.733549616197826	0.463679273164016	0.772974664525812	-5.14869852478376	0	Junction
ENSG00000160685.13	chr1:155002687-155002842(+)	ZBTB7B	0.08085017793204499	-1.4843749201633603	0.733526041377467	0.463693629111586	0.7729819375076321	-5.0462258119523495	0	Junction
ENSG00000145555.14	chr5:16764397-16766079(-)	MYO10	-0.0683970469399366	-1.05846516851405	-0.733518184413032	0.46369841368553705	0.7729819375076321	-5.121529358804731	0	Junction
ENSG00000138785.14	chr4:105686839-105691975(-)	INTS12	-0.0344070250211438	0.7357697805171349	-0.7335148274109091	0.4637004579726379	0.7729819375076321	-5.62611016181732	0	Junction
ENSG00000128881.16	chr15:42840434-42871444(-)	TTBK2	-0.07053790873385	-1.24601286857838	-0.7335094440362242	0.463703736254375	0.7729819375076321	-5.07280379768197	0	Junction
ENSG00000138449.10	chr2:189579881-189580417(-)	SLC40A1	-0.0356091560736545	0.7461281874628479	-0.7334601417363951	0.463733760186233	0.7730115099490831	-5.6377281438607	0	Junction
ENSG00000110713.15	chr11:3699349-3700609(-)	NUP98	-0.0260377032900969	1.59307329508066	-0.733448232414257	0.46374101284410707	0.7730115099490831	-5.87337840569612	0	Junction
ENSG00000089597.16	chr11:62632746-62633004(-)	GANAB	-0.0165655801345132	3.32737882437868	-0.733445008697775	0.463742976066057	0.7730115099490831	-6.2279846663646605	0	Junction
ENSG00000113593.11	chr5:65568995-65569631(+)	PPWD1	0.16856003877305198	-2.3434635841728397	0.733440275598049	0.463745858500811	0.7730115099490831	-4.8987640326877	0	Junction
ENSG00000139644.12	chr12:49758276-49758382(+)	TMBIM6	-0.0135150329615128	5.756216205218401	-0.73341724273385	0.463759885546283	0.7730115099490831	-6.49980931936088	0	Junction
ENSG00000259030.6	chr1:74201411-74236101(+)	FPGT-TNNI3K	-0.0958941955803378	-1.32658261961822	-0.7334147264993371	0.463761417950882	0.7730115099490831	-5.08553064649068	0	Junction
ENSG00000122367.19	chr10:86718145-86718726(+)	LDB3	-0.0444428067423584	0.3644128664863429	-0.733410382577421	0.46376406343668797	0.7730115099490831	-5.518638116129191	0	Junction
ENSG00000197102.10	chr14:102002966-102004517(+)	DYNC1H1	-0.0122927215410193	4.49525879838522	-0.733409155788749	0.463764810563069	0.7730115099490831	-6.3702914969247	0	Junction
ENSG00000198218.10	chr3:49033229-49044389(-)	QRICH1	-0.0218792508061875	2.18565463805066	-0.7334060470096869	0.46376670384314	0.7730115099490831	-6.02260362022679	0	Junction
ENSG00000140299.11	chr15:59678088-59679591(-)	BNIP2	0.0196513420472318	2.4867478497603903	0.7333878196340041	0.46377780459902396	0.773012590822258	-6.08460279997339	0	Junction
ENSG00000100319.12	chr22:29740731-29742417(-)	ZMAT5	0.0251021532343185	1.8261974401785201	0.733373935033614	0.463786260636761	0.773012590822258	-5.933015995660241	0	Junction
ENSG00000063245.14	chr19:55677219-55678526(+)	EPN1	0.0691773198619464	-0.9297920138802821	0.733373034810134	0.46378680889633095	0.773012590822258	-5.162072824527139	0	Junction
ENSG00000108654.12	chr17:64504843-64506075(-)	DDX5	-0.0144424527700712	5.3953530400983	-0.733366747684636	0.46379063792978203	0.773012590822258	-6.4630462309735295	0	Junction
ENSG00000087995.15	chr17:62426655-62427787(+)	METTL2A	-0.0450269179374857	0.50682819623522	-0.7333637252623421	0.463792478674909	0.773012590822258	-5.57973097543334	0	Junction
ENSG00000127603.23	chr1:39327354-39349477(+)	MACF1	0.0167271339526387	3.5877081836380897	0.7333191204130891	0.463819644830574	0.7730494930933342	-6.26517836047284	0	Junction
ENSG00000188690.12	chr10:125815131-125816176(-)	UROS	0.0297759278961471	3.8356244438837	0.7333080355286721	0.463826396111147	0.77305022335814	-6.2913522808658096	0	Junction
ENSG00000123066.7	chr12:115982604-115983116(-)	MED13L	0.021466139594085	2.20247269296062	0.7332995286948291	0.463831577259904	0.77305022335814	-6.027503767802	0	Junction
ENSG00000173599.13	chr11:66850924-66851039(-)	PC	-0.021355756214918996	2.8438531697796603	-0.733293647057976	0.46383515953234394	0.77305022335814	-6.15289084143496	0	Junction
ENSG00000087253.12	chr16:55528595-55529834(+)	LPCAT2	0.0427715487999728	0.6618163485475329	0.7332773192354991	0.463845104244472	0.773058421838261	-5.650847213427331	0	Junction
ENSG00000196912.12	chr2:97560738-97560831(-)	ANKRD36B	-0.0619557481130856	1.59358323031584	-0.733265402404634	0.463852362449378	0.7730621427742259	-5.885159138729709	0	Junction
ENSG00000130640.13	chr10:133282343-133283077(-)	TUBGCP2	0.0268701971165407	1.7646166307234499	0.7332308047822229	0.46387343524324604	0.7730799291890571	-5.926865195144581	0	Junction
ENSG00000196295.11	chr7:30579129-30579230(-)	AC005154.6	0.0376505960373337	0.980543170333973	0.733227421415462	0.46387549602024103	0.7730799291890571	-5.7042216354349895	0	Junction
ENSG00000147255.18	chrX:131282738-131282979(-)	IGSF1	0.0695411184532582	-0.963659112164755	0.733223126899772	0.463878111776884	0.7730799291890571	-5.15981622169305	0	Junction
ENSG00000131697.17	chr1:5969260-5978269(-)	NPHP4	-0.0291886476073201	1.14331408873485	-0.7332096146115858	0.463886342062008	0.77308161227286	-5.74354067257054	0	Junction
ENSG00000167302.10	chr17:81234049-81236707(-)	TEPSIN	-0.0734663474673158	-1.4124280778745202	-0.7332049666522479	0.463889173135848	0.77308161227286	-5.0360580590440795	0	Junction
ENSG00000104671.7	chr8:30177215-30179407(+)	DCTN6	-0.0136113333064581	3.97768899809034	-0.733190468849502	0.463898003815192	0.773085792340458	-6.309167978175959	0	Junction
ENSG00000160460.15	chr19:40565746-40566162(+)	SPTBN4	-0.0254578382354958	2.0651222317458	-0.733184346670582	0.46390173289118103	0.773085792340458	-6.000275062867	0	Junction
ENSG00000137842.6	chr15:43169678-43178606(+)	TMEM62	-0.0457314062639741	-0.154703947303074	-0.73317336037318	0.463908424788894	0.773088113296236	-5.367987106184559	0	Junction
ENSG00000168610.14	chr17:42329648-42329746(-)	STAT3	0.0223910360573757	2.7696279724810497	0.7331655583387281	0.46391317714308905	0.773088113296236	-6.14339215102653	0	Junction
ENSG00000178502.5	chr17:41855322-41864825(-)	KLHL11	-0.0298048882708357	0.958196280640879	-0.7331473947972651	0.463924240975945	0.773095511537361	-5.70789139198988	0	Junction
ENSG00000055130.15	chr7:148699030-148729961(+)	CUL1	-0.0275171756312042	1.5141053958380601	-0.73314176821254	0.463927668288654	0.773095511537361	-5.85459463538414	0	Junction
ENSG00000172785.18	chr9:123283-123385(-)	CBWD1	-0.0527663049197926	0.7868654566613041	-0.7331241140163269	0.46393842205332897	0.77310505657408	-5.66571989323134	0	Junction
ENSG00000124177.14	chr20:41426154-41437273(-)	CHD6	-0.0219771240719932	1.9574414886717	-0.733100445368488	0.46395283964142603	0.773110041230114	-5.96637071848634	0	Junction
ENSG00000185008.17	chr3:77595185-77596622(+)	ROBO2	0.0257432089819129	2.17296860477395	0.7330852985429649	0.46396206635364795	0.773110041230114	-6.0405257837559905	0	Junction
ENSG00000215114.7	chr8:58413372-58416849(+)	UBXN2B	-0.0549409467775898	-0.607806346637669	-0.7330790031812321	0.463965901213173	0.773110041230114	-5.250833021414429	0	Junction
ENSG00000092929.11	chr17:75830152-75830361(-)	UNC13D	0.0823722994056779	-1.4813238859282198	0.733078056285986	0.46396647802194996	0.773110041230114	-5.03604706704649	0	Junction
ENSG00000138050.14	chr2:39737060-39744369(-)	THUMPD2	0.0385274956736803	0.40425776269131397	0.733075654143835	0.4639679413077629	0.773110041230114	-5.524069794163981	0	Junction
ENSG00000002746.14	chr7:43492181-43493083(+)	HECW1	-0.0245583268828094	2.04030389415929	-0.7330673546498381	0.463972997036674	0.773110041230114	-5.98670001790649	0	Junction
ENSG00000198707.14	chr12:88092833-88093769(-)	CEP290	-0.0319383731651658	1.0805705346346801	-0.7330614487870211	0.463976594677331	0.773110041230114	-5.72464089690276	0	Junction
ENSG00000197943.9	chr16:81883342-81889171(+)	PLCG2	-0.10620058968694199	-1.14041427584871	-0.733041807770621	0.46398855939507105	0.773121603034585	-5.1295071536165	0	Junction
ENSG00000128708.12	chr2:171922508-171925536(+)	HAT1	-0.0330645525108968	1.22658884271381	-0.7330106758552521	0.46400752437696097	0.7731434951908541	-5.78826523206182	0	Junction
ENSG00000135537.16	chr6:108476936-108477191(+)	LACE1	0.043649226347930004	-0.0405070534679582	0.7330037390475771	0.464011750209781	0.7731434951908541	-5.38601700818724	0	Junction
ENSG00000099330.8	chr19:17228310-17229008(+)	OCEL1	0.0696545648778953	-1.19612238364299	0.732956808823889	0.46404034019077794	0.773175000473843	-5.10111617958962	0	Junction
ENSG00000137801.10	chr15:39594441-39595361(+)	THBS1	0.10827936274258901	-1.16820258316109	0.732953853762044	0.46404214045299397	0.773175000473843	-5.14717590930283	0	Junction
ENSG00000151914.19	chr6:56639774-56639928(-)	DST	0.0137168831016567	5.03496607396441	0.7329479493889879	0.464045737485757	0.773175000473843	-6.42640060491339	0	Junction
ENSG00000118600.11	chr12:63780130-63781018(+)	TMEM5	0.0732594944426612	-1.30851434819745	0.7329265840951279	0.464058753673969	0.7731845036618591	-5.07255677750302	0	Junction
ENSG00000187323.11	chr18:52340879-52752053(+)	DCC	-0.0279646226031045	1.6599726826617602	-0.732922086205715	0.46406149390919	0.7731845036618591	-5.91198081322801	0	Junction
ENSG00000120451.10	chr11:130910371-130911450(-)	SNX19	-0.082311542616157	-1.5532417218674999	-0.732898549153993	0.464075833461729	0.773200020387003	-5.017343742818019	0	Junction
ENSG00000177082.12	chr15:84645837-84646183(-)	WDR73	-0.0356698897790528	0.592712604979819	-0.7328852596180201	0.464083929997202	0.7732051353539	-5.5888982535522	0	Junction
ENSG00000102316.16	chrX:54813161-54813487(+)	MAGED2	0.0170862257599939	3.53368844411775	0.73286727891809	0.46409488470964	0.7732150121356508	-6.258027896181559	0	Junction
ENSG00000173218.14	chr1:115659774-115663660(+)	VANGL1	-0.064787411365217	-0.931026722680353	-0.7328429495362779	0.46410970757637	0.773218783879167	-5.146196490876219	0	Junction
ENSG00000099910.16	chr22:20489245-20495759(-)	KLHL22	-0.032753890111692004	0.6279121177459621	-0.732836336324075	0.46411373677352397	0.773218783879167	-5.6100808834325395	0	Junction
ENSG00000160200.17	chr21:43066378-43068508(-)	CBS	0.0372244475070288	1.2107137665758998	0.7328330182438929	0.46411575837022	0.773218783879167	-5.766449925192799	0	Junction
ENSG00000176658.16	chr17:32745690-32748935(-)	MYO1D	-0.0474830409003823	-0.27630163355030896	-0.7328183826883341	0.464124675389704	0.773218783879167	-5.30365772206719	0	Junction
ENSG00000141759.14	chr18:79977702-79986601(-)	TXNL4A	-0.0353294684901508	0.35952691062692205	-0.732818120890853	0.46412483489618706	0.773218783879167	-5.52285500147761	0	Junction
ENSG00000107863.17	chr10:24595040-24595116(-)	ARHGAP21	-0.0154894074610493	4.25282973958887	-0.7328073443994979	0.464131400762259	0.773218783879167	-6.342426832640519	0	Junction
ENSG00000175662.17	chr17:17898675-17907446(-)	TOM1L2	-0.0149355213334886	3.7293791312985496	-0.7328058112847979	0.464132334857682	0.773218783879167	-6.28222222515849	0	Junction
ENSG00000021826.14	chr2:210654103-210656524(+)	CPS1	-0.077778684811771	-0.49715612553115895	-0.732792193414668	0.464140631993481	0.773224232329722	-5.27433208900148	0	Junction
ENSG00000167900.11	chr17:78185166-78186786(-)	TK1	0.0656256880913573	-1.39533106983686	0.732717369914243	0.46418622215406	0.773286764249646	-5.069340727317139	0	Junction
ENSG00000004487.15	chr1:23050521-23055068(+)	KDM1A	-0.0831243108643461	-1.3316082556887199	-0.7327014277848442	0.464195936059905	0.773286764249646	-5.06542716337698	0	Junction
ENSG00000152223.12	chr18:45876340-45878375(-)	EPG5	0.0647774815683625	-1.1076815059314098	0.732682078706395	0.4642077260507271	0.773286764249646	-5.1163449192310395	0	Junction
ENSG00000124151.18	chr20:47640052-47642212(+)	NCOA3	-0.0435615759356328	-0.0737032155102673	-0.7326813862038359	0.46420814801701704	0.773286764249646	-5.37518602310017	0	Junction
ENSG00000149532.15	chr11:61404705-61410937(-)	CPSF7	-0.023282451115971003	1.84751590129026	-0.732674028975032	0.464212631049843	0.773286764249646	-5.9398814850873105	0	Junction
ENSG00000224078.12	chr15:25208028-25211606(+)	SNHG14	0.126331805856132	-1.33751323571321	0.732666542175307	0.46421719305988296	0.773286764249646	-5.08996176708798	0	Junction
ENSG00000198252.11	chr14:52757925-52759681(+)	STYX	-0.0346779224434958	0.45756063653046103	-0.7326658187283741	0.464217633886701	0.773286764249646	-5.54286836829804	0	Junction
ENSG00000251537.4	chr17:15629199-15631618(-)	RP11-385D13.1	0.0345569028103867	0.9703272662569399	0.7326587534437572	0.46422193907579207	0.773286764249646	-5.694304335478389	0	Junction
ENSG00000076053.10	chr11:114402916-114405708(+)	RBM7	-0.0380939102235211	0.25491928712072304	-0.7326563373566891	0.46422341130917294	0.773286764249646	-5.484837155825519	0	Junction
ENSG00000119397.16	chr9:121115201-121118345(+)	CNTRL	-0.0665088367640526	-0.9213300910249391	-0.732646080434764	0.46422966135423	0.7732888014403921	-5.147281602966389	0	Junction
ENSG00000117481.10	chr1:46340920-46344800(+)	NSUN4	0.053008855371077	0.21020076058892198	0.7326294276679329	0.46423980880109705	0.7732973305990308	-5.479627362365379	0	Junction
ENSG00000148606.12	chr10:77982319-77982652(-)	POLR3A	0.0405147261310372	0.281016020236677	0.7325984901873102	0.464258661038902	0.7733203592314839	-5.51136395887395	0	Junction
ENSG00000197859.9	chr9:133544551-133547037(+)	ADAMTSL2	-0.0376329639153736	0.46235238582502497	-0.7325726079374101	0.46427443312144706	0.77333457774369	-5.544967074884349	0	Junction
ENSG00000131242.16	chr17:31392012-31431812(+)	RAB11FIP4	-0.0279549669468193	1.7787995706544	-0.7325633842653531	0.46428005389980304	0.77333457774369	-5.92298013619255	0	Junction
ENSG00000168434.12	chr16:23433668-23434635(-)	COG7	-0.0332899496182265	0.402675199032123	-0.732559732668115	0.464282279143231	0.77333457774369	-5.5199680845484504	0	Junction
ENSG00000164190.16	chr5:37003348-37006356(+)	NIPBL	0.0225338958607441	1.9973276882888302	0.732541253952407	0.464293539961919	0.773344960419289	-5.97818761909306	0	Junction
ENSG00000197969.11	chr9:77360642-77365459(+)	VPS13A	0.0255538419939382	1.66233279643554	0.7325321635997181	0.464299079624414	0.773345813598101	-5.89829051460945	0	Junction
ENSG00000086848.14	chr11:111853486-111853648(-)	ALG9	0.0273687951421687	1.3453965495609599	0.7325014987277779	0.464317767075096	0.7733490502455049	-5.81717960571843	0	Junction
ENSG00000139508.14	chr13:28704100-28710759(-)	SLC46A3	0.0332214156464094	0.6496000586620579	0.7324895532721609	0.46432504685768394	0.7733490502455049	-5.59859412993192	0	Junction
ENSG00000165219.21	chr9:125295575-125298889(+)	GAPVD1	-0.0659209877911912	-1.05984151537093	-0.7324891411946229	0.464325297986529	0.7733490502455049	-5.112267721394059	0	Junction
ENSG00000123094.15	chr12:26065388-26067568(+)	RASSF8	-0.0233102858331883	2.8739526813047203	-0.7324808715379341	0.464330337707839	0.7733490502455049	-6.15700399856396	0	Junction
ENSG00000159131.16	chr21:33528938-33530758(-)	GART	0.0295803642750514	1.06218425688245	0.7324746438774359	0.46433413300930604	0.7733490502455049	-5.73215883759426	0	Junction
ENSG00000076555.15	chr12:109222621-109222798(+)	ACACB	-0.0366931973859336	0.793109087062763	-0.7324646511414591	0.46434022288384297	0.7733490502455049	-5.63977773805004	0	Junction
ENSG00000095303.14	chr9:122383756-122386445(+)	PTGS1	0.0727892457049024	-1.47520264431762	0.7324602181204269	0.464342924514784	0.7733490502455049	-5.09552433735462	0	Junction
ENSG00000158623.14	chr7:130554725-130555036(-)	COPG2	0.0252337069705262	1.66608285230166	0.732453937199514	0.46434675233261297	0.7733490502455049	-5.90285640791513	0	Junction
ENSG00000197965.11	chr1:167773369-167787819(+)	MPZL1	0.0319533368367727	1.40712372702894	0.7324517764879781	0.464348069151573	0.7733490502455049	-5.82828372720436	0	Junction
ENSG00000197619.13	chr19:51994838-52000258(-)	ZNF615	0.04982864541464	-0.847831257252262	0.7324464793523889	0.46435129743426395	0.7733490502455049	-5.2551321011025705	0	Junction
ENSG00000124532.14	chr6:24405242-24408407(+)	MRS2	-0.0280414445010481	1.62365318004596	-0.7324076790507991	0.464374944245872	0.773379049500739	-5.88295918586324	0	Junction
ENSG00000117461.14	chr1:46131957-46132783(-)	PIK3R3	0.0643065501746761	-1.3701992017120301	0.7323927427666241	0.464384047331224	0.773379049500739	-5.124438493336839	0	Junction
ENSG00000182149.20	chr16:71921454-71922473(+)	IST1	-0.0169784330429998	3.2135701795475398	-0.7323921752471609	0.464384393214271	0.773379049500739	-6.209951686343241	0	Junction
ENSG00000163872.15	chr3:183803336-183803986(+)	YEATS2	0.0274967498786448	1.75705061659134	0.7323781624898059	0.46439293354008004	0.77338489938834	-5.92214510380956	0	Junction
ENSG00000145214.13	chr4:966803-966963(-)	DGKQ	0.05415745768504	-0.658566190996946	0.7323592216921461	0.464404477487743	0.7733957512293441	-5.22279479951383	0	Junction
ENSG00000249709.7	chr19:12527917-12528303(-)	ZNF564	-0.0309814539688089	0.8191435590975741	-0.7323499533988559	0.46441012634166906	0.773396785550425	-5.6514665371857	0	Junction
ENSG00000167972.13	chr16:2324532-2326009(-)	ABCA3	0.0247445303789549	1.8141538119044598	0.732325950090231	0.464424756094298	0.773411713305912	-5.93620611498512	0	Junction
ENSG00000149090.11	chr11:35451939-35468000(-)	PAMR1	-0.0716891258534037	-1.2131928568310502	-0.7323133514950341	0.46443243490255604	0.773411713305912	-5.09855247354029	0	Junction
ENSG00000165568.17	chr10:4837582-4841784(+)	AKR1E2	0.0861595721140417	-1.5154224569928203	0.73231049854304	0.46443417377860396	0.773411713305912	-5.03821794777496	0	Junction
ENSG00000116668.12	chr1:185182058-185184242(+)	SWT1	-0.0374764797871908	0.12289493059207302	-0.7322957094714939	0.4644431877853821	0.7734183512615849	-5.43667235841015	0	Junction
ENSG00000160094.14	chr1:33270613-33276099(+)	ZNF362	0.0811401725395684	-1.5258066989351002	0.732243053339942	0.4644752827320371	0.7734558298592099	-5.03922387150316	0	Junction
ENSG00000264204.2	chr10:46125900-46129194(+)	AGAP7P	0.0997742189207035	-1.53441544431501	0.7322266069693871	0.46448530737192795	0.7734558298592099	-5.0173860145655995	0	Junction
ENSG00000119326.14	chr9:108979482-108983144(-)	CTNNAL1	-0.0530370026657121	-0.2835043669924	-0.732219607917114	0.46448957357652204	0.7734558298592099	-5.31231770771119	0	Junction
ENSG00000197969.11	chr9:77316407-77317605(+)	VPS13A	-0.0262519575948295	2.00056119424326	-0.7322163544112621	0.46449155672698794	0.7734558298592099	-5.981281104572179	0	Junction
ENSG00000136536.14	chr2:159745938-159747804(+)	MARCH7	0.0204554490921859	3.2266713450055597	0.732213899773938	0.46449305293617205	0.7734558298592099	-6.21482720665185	0	Junction
ENSG00000158220.13	chr3:138455329-138457567(+)	ESYT3	0.0636437371865467	-0.89920042621463	0.7322092898838142	0.46449586287381106	0.7734558298592099	-5.16275982387304	0	Junction
ENSG00000120008.15	chr10:120890888-120900028(+)	WDR11	0.0238856480047651	1.95096343737088	0.732169271042967	0.464520256575974	0.773488076074899	-5.97066242215356	0	Junction
ENSG00000130714.15	chr9:131509023-131509742(+)	POMT1	-0.0336758171033663	0.77351690667086	-0.7321527888187621	0.46453030361347997	0.773496432744218	-5.63612978243547	0	Junction
ENSG00000155096.13	chr8:102833219-102834188(-)	AZIN1	-0.0153999441022915	3.57936512288566	-0.732131879745951	0.464543049291199	0.7735092827306039	-6.25808324570063	0	Junction
ENSG00000163046.15	chr2:132154769-132156972(-)	ANKRD30BL	0.0971658680780887	-0.727947596740797	0.732118819739602	0.464551010462214	0.7735141658568141	-5.24377462877877	0	Junction
ENSG00000112062.10	chr6:36072985-36073690(+)	MAPK14	0.0213433618881365	2.09312520082067	0.7320824334404029	0.46457319137028097	0.7735201214178291	-6.00165504450546	0	Junction
ENSG00000076650.6	chr19:33114420-33117824(+)	GPATCH1	-0.0381804944627535	0.0513614446926869	-0.732068086471103	0.46458193737444	0.7735201214178291	-5.4218802685658805	0	Junction
ENSG00000132434.9	chr7:55391911-55398422(+)	LANCL2	-0.0210411190592539	2.3534556299435097	-0.732065439705523	0.464583550869699	0.7735201214178291	-6.0607133957131305	0	Junction
ENSG00000138071.13	chr2:65261393-65265042(+)	ACTR2	0.0142385623407067	4.84335406049799	0.7320377600948029	0.464600424829885	0.7735201214178291	-6.4090911284933	0	Junction
ENSG00000126821.7	chr14:63686657-63698568(-)	SGPP1	-0.0250414686816993	1.4914874832384801	-0.732028064571132	0.46460633546652297	0.7735201214178291	-5.85246994744591	0	Junction
ENSG00000018699.11	chr2:32812616-32817456(+)	TTC27	-0.0434727787896738	-0.199943492904572	-0.7320185307968101	0.46461214753762103	0.7735201214178291	-5.36742338603946	0	Junction
	chr9:9383436-9442092(+)		-0.123619173373485	-1.50798679396992	-0.7320171301802391	0.464613001398373	0.7735201214178291	-5.05122213487223	0	Junction
ENSG00000110693.16	chr11:16341253-16356093(-)	SOX6	-0.0862224160570702	-1.48757957902681	-0.732014713284385	0.46461447481760904	0.7735201214178291	-5.025932800092581	0	Junction
ENSG00000149136.8	chr11:57330928-57331667(-)	SSRP1	-0.0181603311817049	2.7408931198542796	-0.732008780904771	0.46461809140248106	0.7735201214178291	-6.13474238603992	0	Junction
ENSG00000164741.14	chr8:13085932-13086289(-)	DLC1	0.0163958162868785	4.06886734185508	0.732004594415404	0.464620643641421	0.7735201214178291	-6.32469437809418	0	Junction
ENSG00000204580.12	chr6:30897598-30898072(+)	DDR1	0.0249967280360116	3.4368195597858704	0.7320015106598291	0.46462252361801604	0.7735201214178291	-6.245941491054451	0	Junction
ENSG00000060339.13	chr10:68766080-68771205(+)	CCAR1	0.0262500467289596	1.6727944015060099	0.731995669036279	0.46462608490917795	0.7735201214178291	-5.889304423248639	0	Junction
ENSG00000145416.13	chr4:163613394-163700812(-)	MARCH1	-0.0341881970406035	1.0033651842667701	-0.7319877149665591	0.464630934057905	0.7735201214178291	-5.70978575336779	0	Junction
ENSG00000132326.11	chr2:238260054-238260827(-)	PER2	-0.0513173804925981	0.32837302072901503	-0.7319831270282909	0.46463373107855394	0.7735201214178291	-5.497240945337889	0	Junction
ENSG00000165124.17	chr9:110482493-110483585(-)	SVEP1	0.0663011688044344	-0.10933178642886301	0.731983120916707	0.464633734804467	0.7735201214178291	-5.39961940597801	0	Junction
ENSG00000198160.14	chr1:66928964-66940027(+)	MIER1	0.0402763964074381	-0.0444843497851746	0.7319809728627329	0.46463504436135905	0.7735201214178291	-5.418564278740151	0	Junction
ENSG00000173064.11	chr12:112204624-112207873(-)	HECTD4	0.0180964575894744	3.0626349074128503	0.73197176935166	0.464640655287172	0.773521090904212	-6.1905461252872005	0	Junction
ENSG00000143643.12	chr1:230916303-230920509(-)	TTC13	0.0392405312763227	0.44709761891694205	0.7319552544104292	0.4646507237254679	0.773521715288755	-5.54263405183329	0	Junction
ENSG00000104218.14	chr8:67112076-67113804(+)	CSPP1	-0.0553723351483593	-0.514742571633866	-0.731954657711114	0.46465108750925704	0.773521715288755	-5.24820431037129	0	Junction
ENSG00000225648.5	chr7:72830814-72831601(+)	SBDSP1	-0.0282658414630389	2.18925005168418	-0.731937172665073	0.464661747515551	0.773527626596448	-6.015891636595451	0	Junction
ENSG00000132423.11	chr6:99371588-99375939(-)	COQ3	0.0293200222137709	0.806797725117889	0.7319322907132829	0.464664723891089	0.773527626596448	-5.6820130228491195	0	Junction
ENSG00000121892.14	chr4:39845881-39848850(-)	PDS5A	0.0232559871248724	1.90595416945941	0.7319207390897529	0.464671766602327	0.773527626596448	-5.95431031052107	0	Junction
ENSG00000108021.19	chr10:5720775-5720870(+)	FAM208B	-0.023740408842781	1.3926326842295802	-0.731901824724188	0.46468329830621297	0.773527626596448	-5.81814139537438	0	Junction
ENSG00000109113.18	chr17:28715123-28715194(-)	RAB34	0.035890626592361	0.563473967014792	0.731886547266261	0.464692612778192	0.773527626596448	-5.5738651168130895	0	Junction
ENSG00000143469.17	chr1:210013798-210021038(+)	SYT14	-0.0251887710712205	1.5315616132482401	-0.731875463415677	0.46469937052633004	0.773527626596448	-5.856550247031129	0	Junction
ENSG00000156709.13	chrX:130138702-130139794(-)	AIFM1	0.0228611564276184	1.84903373386484	0.731873045350365	0.464700844811558	0.773527626596448	-5.948445716792491	0	Junction
ENSG00000268043.7	chr1:146943563-146946554(+)	NBPF12	-0.0688905786398434	-0.9923354688747191	-0.731870200092233	0.464702579557971	0.773527626596448	-5.13036140812541	0	Junction
ENSG00000108424.9	chr17:47668411-47669677(+)	KPNB1	-0.0145848894756893	3.9967696127761503	-0.7318676488432769	0.464704135050837	0.773527626596448	-6.31652708112855	0	Junction
ENSG00000197008.9	chr7:64815045-64831450(+)	ZNF138	-0.0820296376067041	-0.79767022000405	-0.731866353836347	0.464704924615836	0.773527626596448	-5.184382739865731	0	Junction
ENSG00000157625.15	chrX:30846645-30852777(-)	TAB3	0.03494678898719	0.605999278503526	0.7318543104506409	0.46471226749722994	0.7735314787720491	-5.59326428109483	0	Junction
ENSG00000167333.12	chr11:4601128-4601663(-)	TRIM68	-0.0413093153570843	0.118617951917807	-0.7318328497594442	0.4647253522931761	0.773538237193904	-5.44451674386173	0	Junction
ENSG00000197121.14	chr2:196897198-196898316(-)	PGAP1	-0.024383112674241002	2.15507259313689	-0.7318219363417791	0.46473200639092294	0.773538237193904	-6.01156210964153	0	Junction
ENSG00000051523.10	chr16:88646198-88646754(-)	CYBA	-0.0334422613394176	2.09693437679597	-0.731809139078062	0.46473980916966795	0.773538237193904	-6.00658820983349	0	Junction
ENSG00000104043.14	chr15:49996760-50002152(-)	ATP8B4	0.0570889232496498	-0.943979077332274	0.7318085085188091	0.46474019363768	0.773538237193904	-5.1761767796475	0	Junction
ENSG00000179051.13	chr1:17429200-17438229(-)	RCC2	-0.0414138206250213	0.17559079264332297	-0.73180641323841	0.464741471184698	0.773538237193904	-5.46163793661772	0	Junction
ENSG00000234545.7	chr7:92578183-92578318(-)	FAM133B	-0.0251971088929546	1.9091414528103	-0.731797698074107	0.46474678506835704	0.773538711878943	-5.95421616030641	0	Junction
ENSG00000177728.15	chr17:75491154-75491302(+)	TMEM94	-0.0185472973473443	2.7961429951864796	-0.7317700792258441	0.46476362529017	0.773558371134607	-6.14518583136888	0	Junction
ENSG00000069849.10	chr3:141876911-141902135(+)	ATP1B3	0.0464355535583922	-0.0314812101965456	0.731759654377946	0.464769981789761	0.773560580915702	-5.43891204263245	0	Junction
ENSG00000120549.17	chr10:24381068-24432994(+)	KIAA1217	0.0419487367128324	0.25929060970762197	0.731741714659923	0.46478092055801007	0.773563295646584	-5.4960846609492995	0	Junction
ENSG00000162065.12	chr16:2497114-2498237(+)	TBC1D24	-0.0599659179514284	-0.6419281881818989	-0.7317404846595369	0.464781670557739	0.773563295646584	-5.2248206442070595	0	Junction
ENSG00000103415.11	chr16:4508205-4509411(+)	HMOX2	-0.0171547845521914	3.8311106418754304	-0.7317317858836071	0.46478697470511293	0.773563753830325	-6.294283825225639	0	Junction
ENSG00000163931.15	chr3:53241246-53242124(-)	TKT	0.0191588102859175	3.84135276235363	0.7317070252326	0.464802072892811	0.7735672371002801	-6.296487138388571	0	Junction
ENSG00000171444.17	chr5:113027483-113028933(-)	MCC	0.0357981802955983	0.5532648165553299	0.731704255798076	0.464803761615128	0.7735672371002801	-5.576568021289081	0	Junction
ENSG00000130985.16	chrX:47214429-47214536(+)	UBA1	-0.0140832633301827	3.74326213464187	-0.7316963714482609	0.464808569285911	0.7735672371002801	-6.2850818579784	0	Junction
ENSG00000155368.16	chr2:119370803-119372244(+)	DBI	-0.0206522941386307	5.4237576026954	-0.73169536482213	0.46480918310225705	0.7735672371002801	-6.46667032480217	0	Junction
ENSG00000095585.16	chr10:96227567-96230793(-)	BLNK	0.0658315184966266	-1.09772893552585	0.7316775900119209	0.46482002182757	0.7735743778880351	-5.17056941448038	0	Junction
ENSG00000146350.13	chr6:121080891-121090852(-)	TBC1D32	0.0458037969264899	-0.0971768845673001	0.7316718342630981	0.464823531598837	0.7735743778880351	-5.373566975168201	0	Junction
ENSG00000162650.16	chr1:109487218-109487517(+)	ATXN7L2	-0.0460759957527666	-0.304667768956024	-0.7316588419457808	0.46483145417790794	0.773579193548882	-5.30554998089926	0	Junction
ENSG00000196549.10	chr3:155168798-155172116(+)	MME	0.0275149888852945	2.36197989385188	0.731638606970515	0.464843793404139	0.773591359273755	-6.088359473463769	0	Junction
ENSG00000276550.4	chr15:22542851-22542942(+)	HERC2P2	-0.108044503980687	1.7463982679666201	-0.7316147589467071	0.46485833609116495	0.7736071916872049	-5.91369049500443	0	Junction
ENSG00000197912.13	chr16:89530809-89531903(+)	SPG7	-0.0233072812091741	2.13615444504797	-0.7315995914933678	0.46486758543948203	0.7736073922956801	-6.01056861992087	0	Junction
ENSG00000106571.12	chr7:42026413-42040037(-)	GLI3	0.0474407923389769	0.24219260515326899	0.731598067310805	0.464868514915334	0.7736073922956801	-5.485775301330331	0	Junction
ENSG00000115155.16	chr2:26516600-26519009(-)	OTOF	-0.0365134136563246	2.11025211133363	-0.731550995336333	0.46489722082191604	0.773626089319918	-6.01771761687738	0	Junction
ENSG00000160392.13	chr19:40333930-40336109(-)	C19orf47	-0.0291898811205877	1.08114916102559	-0.7315481516888729	0.46489895499541295	0.773626089319918	-5.723484476858849	0	Junction
ENSG00000089094.17	chr12:121430470-121439856(-)	KDM2B	-0.0285041771554442	1.3865926994883	-0.7315472517743922	0.46489950380113	0.773626089319918	-5.821008024013821	0	Junction
ENSG00000163684.11	chr3:58310407-58310506(+)	RPP14	-0.0381126117447763	0.426845138279825	-0.7315376558838409	0.464905355801454	0.773626089319918	-5.58457743455091	0	Junction
ENSG00000104442.9	chr8:65605539-65613243(-)	ARMC1	-0.0190342043274497	2.6964553999480896	-0.731532553443407	0.46490846751303905	0.773626089319918	-6.121318665066299	0	Junction
ENSG00000039560.13	chr5:34811946-34812179(+)	RAI14	0.0347180220893591	0.8374260142589309	0.7315301623610421	0.464909925713132	0.773626089319918	-5.65582232985464	0	Junction
ENSG00000171097.13	chr9:128837814-128838050(-)	KYAT1	-0.0311072647663821	0.9163629614309742	-0.731514854406057	0.46491926132046707	0.7736332551504821	-5.68159531704964	0	Junction
ENSG00000137074.18	chr9:32987847-32988082(-)	APTX	0.0269684826151483	1.16376746424167	0.7314733119393709	0.464944596659593	0.77365571123802	-5.76874956704067	0	Junction
ENSG00000204287.13	chr6:32443467-32443755(+)	HLA-DRA	0.0431805164934312	2.71790433182738	0.7314639450910648	0.464950309288655	0.77365571123802	-6.13829687252018	0	Junction
ENSG00000071242.11	chr6:166430612-166432400(-)	RPS6KA2	-0.0188620506054902	3.26616458112993	-0.731462283455385	0.46495132268679107	0.77365571123802	-6.219263704847161	0	Junction
ENSG00000278311.4	chr17:36545818-36554819(+)	GGNBP2	-0.0242920311129395	1.898030221167	-0.7314503132611608	0.464958623103609	0.77365571123802	-5.958634810883759	0	Junction
ENSG00000055147.18	chr5:154002391-154002846(-)	FAM114A2	-0.0336598065392599	0.64148810889704	-0.7314482445048041	0.46495988480922995	0.77365571123802	-5.59543997710831	0	Junction
ENSG00000064601.16	chr20:45897041-45897716(+)	CTSA	-0.025644128086311002	1.62153333510544	-0.7314432462961992	0.46496293315477	0.77365571123802	-5.89082198088312	0	Junction
ENSG00000132837.14	chr5:79028651-79029903(-)	DMGDH	0.0507872334029627	-0.24684662045904202	0.731433630207486	0.464968797919591	0.773657101104188	-5.33364889909718	0	Junction
ENSG00000092098.16	chr14:24157405-24157519(+)	RNF31	-0.0302008903599667	1.01075254663106	-0.7313838193096059	0.46499917779306205	0.773699280952057	-5.71100752365857	0	Junction
ENSG00000153827.13	chr2:229836985-229840821(-)	TRIP12	-0.0138434919067894	4.13563763082762	-0.7313744432877259	0.46500489639167	0.7737004271175942	-6.33193678054417	0	Junction
ENSG00000204681.10	chr6:29607219-29608600(-)	GABBR1	0.0187759909372611	4.81009509986941	0.7313589553803951	0.465014342821377	0.7737077757592941	-6.4050623114834	0	Junction
ENSG00000150627.15	chr4:176096586-176111574(+)	WDR17	0.0387463305003784	0.530143009411904	0.7313404306122808	0.4650256416427921	0.773718206285382	-5.59561631253774	0	Junction
ENSG00000095203.14	chr9:109267552-109268390(-)	EPB41L4B	0.0366587802457583	0.823570029362864	0.7313135729041541	0.465042023250812	0.773718810023012	-5.65958508956267	0	Junction
ENSG00000009694.13	chrX:124563773-124565374(-)	TENM1	0.0523888287019363	-0.7568404518733091	0.731312376564896	0.465042752954254	0.773718810023012	-5.28725238122259	0	Junction
ENSG00000109184.14	chr4:51874386-51874720(+)	DCUN1D4	-0.0651116317893066	-1.06349317940275	-0.7313032658206651	0.465048310045581	0.773718810023012	-5.11133903959297	0	Junction
ENSG00000078319.8	chr7:100332582-100335837(-)	PMS2P1	-0.0274557863388334	1.5605317436988202	-0.731300121268629	0.46505022807124397	0.773718810023012	-5.8696234868333494	0	Junction
ENSG00000257923.9	chr7:102275360-102277948(+)	CUX1	-0.023974041925447998	1.7188292369265499	-0.731284789727975	0.465059579637701	0.773718810023012	-5.902038136726719	0	Junction
ENSG00000118518.15	chr6:127266926-127280230(+)	RNF146	-0.0234647842659797	1.82186770902132	-0.7312820565374191	0.465061246774928	0.773718810023012	-5.939998075549299	0	Junction
ENSG00000149256.15	chr11:78856179-78862961(-)	TENM4	0.0375673346340991	0.45233499847066605	0.731275014952047	0.465065541876522	0.773718810023012	-5.542833965337679	0	Junction
ENSG00000101391.20	chr20:33379692-33385649(-)	CDK5RAP1	0.0247915026976607	1.6772180683374098	0.73127386481893	0.465066243416465	0.773718810023012	-5.90073960796226	0	Junction
ENSG00000132024.17	chr19:13918195-13918503(+)	CC2D1A	0.0582871688653931	-0.7119157547525641	0.7312534271568609	0.465078709755689	0.7737265209757241	-5.21571545259503	0	Junction
ENSG00000156535.13	chr6:73815124-73818387(+)	CD109	-0.075466769224918	-1.00495384757326	-0.731249773918413	0.46508093813735296	0.7737265209757241	-5.161497891930639	0	Junction
ENSG00000118307.18	chr12:25121914-25123210(-)	CASC1	0.0722707621930271	-1.23136297735691	0.7312344418679879	0.465090290359492	0.773733711655876	-5.09404961446041	0	Junction
ENSG00000126602.10	chr16:3677659-3679718(-)	TRAP1	-0.0174944328627674	3.2115839872901	-0.731203476629249	0.465109178811544	0.7737442348550642	-6.21004020500374	0	Junction
ENSG00000079841.18	chr6:72245862-72248014(+)	RIMS1	-0.02566955105823	2.10296381771723	-0.7311972456778221	0.46511297967452897	0.7737442348550642	-6.002287377715519	0	Junction
ENSG00000179761.11	chr17:29053596-29054544(+)	PIPOX	-0.0447677341075236	0.31972274458582395	-0.731193275428574	0.46511540152453706	0.7737442348550642	-5.4961877204353495	0	Junction
ENSG00000177058.11	chr5:55649315-55652528(-)	SLC38A9	0.0296473594215921	1.02581584564609	0.731189876323462	0.465117474982508	0.7737442348550642	-5.70972520772624	0	Junction
ENSG00000120053.10	chr10:99420806-99430447(-)	GOT1	-0.0173294679000906	4.354722140187049	-0.731182841931266	0.46512176598610705	0.7737442348550642	-6.35697074528357	0	Junction
ENSG00000182872.15	chrX:47180310-47180418(+)	RBM10	-0.0330295272446148	1.05113981481399	-0.7311688543849191	0.4651302985034729	0.7737500612879509	-5.720776404509911	0	Junction
ENSG00000052749.13	chr10:97358620-97358942(-)	RRP12	0.0283856026409745	1.70352190848629	0.731155271707266	0.46513858413125003	0.773755476895345	-5.9157278786597	0	Junction
ENSG00000099949.18	chr22:20995027-20995745(+)	LZTR1	0.0292598193301416	1.28782338581663	0.7311352461703001	0.465150800145697	0.7737674304915211	-5.7923876736108495	0	Junction
ENSG00000197702.11	chr11:12513361-12513996(+)	PARVA	0.0257138802176756	2.2007446269286097	0.73110468584545	0.46516944295576707	0.773790074537117	-6.025969143395329	0	Junction
ENSG00000166501.12	chr16:23988591-24032135(+)	PRKCB	-0.0232046575565118	5.91887232111527	-0.7310882124794591	0.465179492427481	0.773792240469674	-6.521544399111401	0	Junction
ENSG00000121644.18	chr1:244686670-244691878(+)	DESI2	0.07111172204445	-1.2254692056568302	0.731086059735563	0.46518080570409903	0.773792240469674	-5.09648048356133	0	Junction
ENSG00000008311.14	chr7:122086180-122091702(-)	AASS	-0.0357408455276249	0.647747645102016	-0.7310769821459592	0.46518634349017607	0.773793084555737	-5.59647066775335	0	Junction
ENSG00000170502.12	chr4:87423013-87434980(+)	NUDT9	0.0291616016609471	1.2470591405351101	0.7310616103821971	0.46519572112287	0.7738003157728459	-5.785933290675111	0	Junction
ENSG00000132554.19	chr8:99978076-99981936(-)	RGS22	0.101110403513011	-1.6354984541005801	0.731050756986352	0.46520234236283703	0.773801363229515	-5.03160115768921	0	Junction
ENSG00000152818.18	chr6:144474760-144479811(+)	UTRN	0.0265998836794635	1.8417409497779	0.731038804351802	0.4652096342669821	0.773801363229515	-5.94087354112769	0	Junction
ENSG00000185359.12	chr17:81686388-81687002(+)	HGS	-0.0177479420582452	3.14026562070551	-0.731030738353128	0.465214555100111	0.773801363229515	-6.20182174946059	0	Junction
ENSG00000042445.13	chr2:85351863-85354335(-)	RETSAT	-0.0309673078040665	2.28336082749982	-0.7310275955551859	0.465216472438347	0.773801363229515	-6.041819537188849	0	Junction
ENSG00000275895.5	chr21:6484917-6486137(-)	U2AF1L5	-0.0361373522219065	1.19539642374953	-0.730987847096444	0.465240722306595	0.773833330905603	-5.769728863811441	0	Junction
ENSG00000084636.17	chr1:31668856-31669810(-)	COL16A1	0.0400199601794509	0.649567322544955	0.7309198778890991	0.46528219081499705	0.773886488451424	-5.61161182300781	0	Junction
ENSG00000111679.16	chr12:6951732-6951982(+)	PTPN6	-0.0704187884789411	-1.26516437699197	-0.730917023672602	0.465283932238398	0.773886488451424	-5.11816382608016	0	Junction
ENSG00000134644.15	chr1:31007100-31028795(-)	PUM1	-0.0518982389586164	0.32470771045456803	-0.7309107264736658	0.46528777431776397	0.773886488451424	-5.50850805872025	0	Junction
ENSG00000204580.12	chr6:30899038-30899155(+)	DDR1	-0.0239429641284198	3.79590851491661	-0.7309013355879509	0.46529350396609	0.7738876505372041	-6.29202146455423	0	Junction
ENSG00000091972.18	chr3:112333225-112340901(+)	CD200	-0.0220619928786008	2.45290291753719	-0.7308841681076871	0.46530397843925797	0.77388784913261	-6.0926250964327195	0	Junction
ENSG00000172890.11	chr11:71485649-71490844(+)	NADSYN1	-0.0256967909629081	1.5410808548838701	-0.730868840028586	0.4653133307413879	0.77388784913261	-5.857641160313151	0	Junction
ENSG00000143156.13	chr1:169247061-169287302(-)	NME7	0.149954923973386	-1.9325850047289	0.7308558901019	0.46532123211501897	0.77388784913261	-4.97192723301197	0	Junction
ENSG00000221914.8	chr8:26339974-26354467(+)	PPP2R2A	0.0452822745865622	0.45350183749754996	0.73084731544687	0.465326463966007	0.77388784913261	-5.55251910561958	0	Junction
ENSG00000148019.12	chr9:78248874-78251907(+)	CEP78	-0.0440735265375839	0.15383701002253303	-0.730834558091366	0.465334247964743	0.77388784913261	-5.45533705193894	0	Junction
ENSG00000086200.16	chr5:62467264-62470249(+)	IPO11	-0.0245842307691158	1.72276013355259	-0.730819485871761	0.46534344448928205	0.77388784913261	-5.91073114634012	0	Junction
	chr15:25100891-25101822(+)		0.197138743055778	-1.27195588115157	0.730816752537744	0.465345112281935	0.77388784913261	-5.20627657013316	0	Junction
ENSG00000198399.14	chr2:24246894-24248628(-)	ITSN2	0.0230473442609217	1.74011483127918	0.7308154267511271	0.46534592123556	0.77388784913261	-5.91738193842068	0	Junction
	chr2:94806471-94813390(-)		-0.0727844073207889	-1.5678598012219798	-0.73080953161613	0.465349518272492	0.77388784913261	-5.06775941826427	0	Junction
ENSG00000102290.21	chrX:92201456-92263113(+)	PCDH11X	-0.0482258018404582	0.8707969009020359	-0.730803438808883	0.46535323593948796	0.77388784913261	-5.706259489935241	0	Junction
ENSG00000125827.8	chr20:7987390-7996025(-)	TMX4	0.0179410881854346	2.9508297208556096	0.7308026895866759	0.46535369309585795	0.77388784913261	-6.17108843816356	0	Junction
ENSG00000120029.12	chr10:102023564-102023674(-)	C10orf76	0.0211090291752719	1.88146671819973	0.730802194929502	0.46535399492324503	0.77388784913261	-5.94719886199278	0	Junction
ENSG00000100918.12	chr14:24172782-24172898(+)	REC8	-0.0432539696852969	0.0543373364882191	-0.730790452935667	0.465361159625119	0.7738913975214221	-5.41957631410442	0	Junction
ENSG00000198910.12	chrX:153864018-153864321(-)	L1CAM	-0.0282505730132585	1.8386807431013998	-0.730746749674836	0.46538782691780106	0.773921092753633	-5.96539575894846	0	Junction
ENSG00000119231.10	chr3:196903611-196923413(+)	SENP5	0.0233943586538361	1.88444454941696	0.730744698568179	0.465389078503519	0.773921092753633	-5.9547253577425305	0	Junction
ENSG00000155393.12	chr16:50084292-50084568(+)	HEATR3	-0.0290683767345606	1.03108307943333	-0.7307114934019101	0.465409340564363	0.773946420751044	-5.723578721623809	0	Junction
ENSG00000126091.19	chr1:43899264-43899540(+)	ST3GAL3	0.0248429319993781	1.79551787521108	0.7306662417956221	0.46543695425277204	0.773983973362298	-5.9305459245848295	0	Junction
ENSG00000126858.16	chr17:32176214-32182756(+)	RHOT1	-0.0170202849161343	3.18245952892425	-0.7306567188724821	0.46544276550065206	0.7739852698600909	-6.203389462468901	0	Junction
ENSG00000079691.17	chr6:25528894-25537854(+)	LRRC16A	0.0285344950423284	1.71326881925984	0.7306464190759571	0.465449050871628	0.773987354741129	-5.9048850555511	0	Junction
ENSG00000131626.16	chr11:70354453-70355638(+)	PPFIA1	0.0189594998256942	2.54088132865559	0.730626124985985	0.46546143532128104	0.7739995815222379	-6.09915394338233	0	Junction
ENSG00000074211.13	chr4:6348018-6372522(-)	PPP2R2C	0.0786864760538435	-1.27225028451059	0.7306026329854959	0.465475771522471	0.7739996514281179	-5.07334050931766	0	Junction
ENSG00000154265.15	chr17:69253668-69253793(-)	ABCA5	-0.0274912668279325	1.39791587965708	-0.7306017185939929	0.465476329542959	0.7739996514281179	-5.82539839814513	0	Junction
ENSG00000101680.13	chr18:6999639-6999910(-)	LAMA1	0.0689047631949356	-1.24082963937134	0.7305988371834069	0.465478087967406	0.7739996514281179	-5.08967536715392	0	Junction
ENSG00000116793.15	chr1:113704168-113704665(-)	PHTF1	0.0372541788214629	0.551848518087627	0.7305878441479551	0.465484796667817	0.7739996514281179	-5.58294745621433	0	Junction
ENSG00000067057.16	chr10:3133315-3134482(+)	PFKP	0.0232238444745746	3.7860105118584197	0.730584830503636	0.465486635808656	0.7739996514281179	-6.29335559494372	0	Junction
ENSG00000247081.7	chr8:103166297-103171935(-)	BAALC-AS1	0.0748997881253378	0.767035254550463	0.730576318293481	0.465491830588687	0.7739999226079292	-5.6670690525916205	0	Junction
ENSG00000144224.16	chr2:135761912-135769768(+)	UBXN4	-0.0160079150874184	3.6460925153684403	-0.7305497777962691	0.465508027770141	0.7740184879070191	-6.27243779062439	0	Junction
ENSG00000107147.12	chr9:135784890-135785309(+)	KCNT1	0.0362327216917972	1.99486113021651	0.7305353643636658	0.465516824156966	0.774024747345756	-5.985458470287861	0	Junction
ENSG00000071859.14	chrX:154449932-154450028(+)	FAM50A	-0.0219453541201966	2.51276157799305	-0.730513458863761	0.46553019306189397	0.7740324419363679	-6.091075096125491	0	Junction
ENSG00000168090.9	chr7:100091521-100091648(+)	COPS6	-0.014632231033288999	3.62058319618814	-0.7305050339263391	0.46553533484990395	0.7740324419363679	-6.269314519003969	0	Junction
ENSG00000114270.16	chr3:48581158-48581259(-)	COL7A1	0.0697192530553372	-1.27539559619999	0.730503046857097	0.465536547574367	0.7740324419363679	-5.109372531627661	0	Junction
ENSG00000149311.17	chr11:108252032-108252816(+)	ATM	-0.0238560199162118	1.81759541898837	-0.730470577097661	0.4655563643814071	0.774040799918634	-5.92916469766744	0	Junction
ENSG00000198736.11	chr16:1940893-1941256(-)	MSRB1	0.0337853889007592	0.882671974916124	0.7304394598499109	0.465575356170812	0.774040799918634	-5.67726394973933	0	Junction
ENSG00000256349.1	chr11:66515934-66519616(+)	CTD-3074O7.11	-0.020475352769022997	2.36681034225954	-0.7304371975902629	0.465576736912567	0.774040799918634	-6.06366133172475	0	Junction
ENSG00000044459.14	chr9:17466892-17484294(+)	CNTLN	0.06443376409371	-1.25085371312735	0.73043006764982	0.46558108859708397	0.774040799918634	-5.07867753053689	0	Junction
ENSG00000270647.5	chr17:35820249-35820331(+)	TAF15	-0.0160650329457239	3.0621636325009	-0.7304244098872601	0.46558454176938796	0.774040799918634	-6.19136375972239	0	Junction
ENSG00000008294.20	chr17:51006238-51007268(+)	SPAG9	0.0924318685287298	-1.03925196366852	0.7304224238599509	0.4655857539294229	0.774040799918634	-5.196331095871799	0	Junction
ENSG00000164808.16	chr8:47701865-47701955(+)	SPIDR	-0.0284232817279292	0.9927773080452751	-0.7304183623579991	0.465588232848628	0.774040799918634	-5.69857311321959	0	Junction
	chr1:247191015-247199359(-)		0.0366745229489219	0.45370403353082894	0.730416562778874	0.465589331215899	0.774040799918634	-5.53923476378199	0	Junction
	chr7:66894019-66896554(+)		0.0721750779121094	-1.46723806714856	0.730415374614857	0.465590056408739	0.774040799918634	-5.04088645401604	0	Junction
ENSG00000100722.18	chr14:88573008-88574692(+)	ZC3H14	0.0176552463313682	2.5971809163137403	0.730403596644939	0.465597245096339	0.774040799918634	-6.11001200905254	0	Junction
ENSG00000143398.19	chr1:151242568-151246919(+)	PIP5K1A	-0.0258724845762861	1.60841519440042	-0.7304017280208629	0.4655983856173161	0.774040799918634	-5.8797718609897105	0	Junction
ENSG00000107731.12	chr10:71280046-71284719(+)	UNC5B	-0.0382127891165003	0.9706226938700899	-0.7303958752084949	0.465601957911076	0.774040799918634	-5.704432625201401	0	Junction
ENSG00000088387.18	chr13:98797490-98800287(-)	DOCK9	-0.0228637074253981	2.6171765998536	-0.7303868182280671	0.46560748591522405	0.774041624564027	-6.111278972391419	0	Junction
ENSG00000006740.16	chr17:12944197-12949139(+)	ARHGAP44	0.025476593917941003	2.17577949557593	0.730369190245284	0.46561824540770097	0.774051146100654	-6.027915021414549	0	Junction
ENSG00000108984.13	chr17:69524979-69526569(+)	MAP2K6	-0.0385981775995248	0.5364204824100159	-0.730331246436689	0.4656414054268321	0.7740598350919649	-5.58492319225621	0	Junction
ENSG00000123064.12	chr12:113159110-113161269(-)	DDX54	-0.0286747313204221	2.18258016488172	-0.7303269485165881	0.465644028817916	0.7740598350919649	-6.0267266771125305	0	Junction
ENSG00000166788.9	chr11:18087055-18087142(-)	SAAL1	0.041623384659394	0.20412676430476998	0.7303156662567211	0.4656509153927779	0.7740598350919649	-5.463569302874191	0	Junction
ENSG00000131165.14	chr16:89646088-89646526(-)	CHMP1A	-0.0312487413357568	1.74323245666225	-0.7303083697093778	0.465655369160146	0.7740598350919649	-5.91262450978599	0	Junction
ENSG00000103064.13	chr16:68264577-68266592(+)	SLC7A6	0.0690867790156468	-1.3949781090484301	0.730305350986837	0.46565721177666297	0.7740598350919649	-5.069468488403371	0	Junction
ENSG00000135749.18	chr1:233090191-233095754(-)	PCNX2	0.0187380694776306	3.2131450847613503	0.7303052022904971	0.465657302540436	0.7740598350919649	-6.2132368221373895	0	Junction
ENSG00000170088.13	chr4:165103097-165112746(-)	TMEM192	0.0271663123014443	1.3996016575814598	0.730302918272336	0.465658696699108	0.7740598350919649	-5.83509389135451	0	Junction
ENSG00000005194.14	chr16:57432561-57434043(-)	CIAPIN1	0.0195765689537505	2.16869647492405	0.7302878856031201	0.4656678726589029	0.7740667233464351	-6.02301819500211	0	Junction
ENSG00000162415.6	chr1:45019317-45020065(-)	ZSWIM5	-0.0563025401567247	-0.6894012146626589	-0.7302583233526809	0.46568591778716206	0.7740739220791109	-5.21772560494879	0	Junction
ENSG00000158528.11	chr7:95161972-95198348(+)	PPP1R9A	0.0171059764171906	3.89068473845618	0.730257700879563	0.46568629775590703	0.7740739220791109	-6.303982428097	0	Junction
ENSG00000251474.6	chr3:129396421-129397039(-)	RPL32P3	0.0549959336967214	0.39719075572875395	0.7302560592537959	0.46568729983452095	0.7740739220791109	-5.52795935785697	0	Junction
ENSG00000241839.9	chr15:64859999-64861476(+)	PLEKHO2	0.0278400250868833	1.97921781858847	0.730233585978774	0.46570101805658104	0.7740865863523672	-5.97394605784017	0	Junction
ENSG00000088854.12	chr20:3294630-3296860(-)	C20orf194	0.0197926278338113	2.8204033676017004	0.7302265355261159	0.465705321867174	0.7740865863523672	-6.15224564905586	0	Junction
ENSG00000197386.10	chr4:3186720-3187650(+)	HTT	0.0185859030453916	2.57403792255365	0.7302039354448759	0.4657191177932	0.7740865863523672	-6.10458030242866	0	Junction
ENSG00000158769.17	chr1:160999409-160999639(-)	F11R	0.0457856493423334	0.22100670756635699	0.7302036585025029	0.46571928685048797	0.7740865863523672	-5.480076570275429	0	Junction
ENSG00000114127.10	chr3:142335510-142347233(-)	XRN1	0.0286069895256976	1.3705668843803303	0.730202359187584	0.465720080007492	0.7740865863523672	-5.81361824907057	0	Junction
ENSG00000112576.12	chr6:41940586-42048500(-)	CCND3	-0.0807779489502601	-0.7203373965863029	-0.730167579713251	0.46574131115561607	0.7741027724943009	-5.21446709302223	0	Junction
ENSG00000088038.17	chr19:54143004-54143118(+)	CNOT3	-0.0350435465958108	0.5588192588719251	-0.730149059674408	0.465752616943189	0.7741027724943009	-5.56910118769297	0	Junction
ENSG00000156959.8	chr3:9502312-9503765(-)	LHFPL4	0.0371975850564188	0.34547197327474394	0.730146081195153	0.4657544352071071	0.7741027724943009	-5.542958676969629	0	Junction
ENSG00000108352.11	chr17:40189376-40190433(+)	RAPGEFL1	-0.0261463300520516	1.93238328097202	-0.7301448314942759	0.465755198109692	0.7741027724943009	-5.971991667514111	0	Junction
ENSG00000215252.11	chr15:34528473-34528606(-)	GOLGA8B	0.0383809934798995	1.98795300144388	0.7301379878151619	0.465759375970195	0.7741027724943009	-5.977242809106981	0	Junction
ENSG00000171109.18	chr3:179385722-179386432(+)	MFN1	-0.0286555520726772	1.0823662805684302	-0.730117788557608	0.465771707131998	0.7741027724943009	-5.727154973675469	0	Junction
ENSG00000139146.13	chr12:31293932-31295233(-)	FAM60A	0.0470494728618655	-0.0234580983064717	0.7301168435558492	0.465772284037344	0.7741027724943009	-5.42880611808881	0	Junction
ENSG00000124228.14	chr20:49225200-49226429(+)	DDX27	-0.0253202394690314	1.3432164613580302	-0.7301159752831279	0.465772814101443	0.7741027724943009	-5.802346105667371	0	Junction
ENSG00000163156.11	chr1:151166542-151166933(+)	SCNM1	-0.0204723574301202	2.14695325349851	-0.73011221539023	0.4657751094489361	0.7741027724943009	-6.01412777803241	0	Junction
ENSG00000122971.8	chr12:120738671-120738819(+)	ACADS	0.0388279126484648	0.399153379386461	0.7300741679629781	0.465798337078979	0.7741330121025309	-5.5225979484296905	0	Junction
ENSG00000166147.13	chr15:48444661-48445375(-)	FBN1	0.034811890606219	0.585972411235314	0.730060301701485	0.465806802474055	0.774136793678653	-5.5841825507648	0	Junction
ENSG00000038382.17	chr5:14488261-14492566(+)	TRIO	0.0504487191612679	-0.0771544492606162	0.7300539542719491	0.46581067762784006	0.774136793678653	-5.38725888450395	0	Junction
ENSG00000147526.19	chr8:38842448-38843288(+)	TACC1	0.014830864886883998	4.08294214204438	0.72998598736515	0.465852173065969	0.774197391117898	-6.32798270687138	0	Junction
ENSG00000146729.9	chr7:55984879-55994893(+)	GBAS	0.0197080974856234	3.33770986115178	0.729972852400275	0.465860192516943	0.774198287824288	-6.2307343991901	0	Junction
ENSG00000163935.13	chr3:52943594-52954316(-)	SFMBT1	-0.0372587732977549	0.42878022847978203	-0.729968616717887	0.4658627785964029	0.774198287824288	-5.5331497083270005	0	Junction
ENSG00000165675.16	chrX:130783691-130901683(-)	ENOX2	-0.0434982202767793	-0.146623815614228	-0.729949383508717	0.465874521458406	0.774202019504641	-5.3679358860806605	0	Junction
ENSG00000067596.10	chr17:43521566-43522046(+)	DHX8	0.0246566899893559	1.56811016978648	0.7299484521708991	0.46587509009216704	0.774202019504641	-5.871459329965591	0	Junction
ENSG00000257176.2	chr12:29293541-29307849(-)	RP11-996F15.2	0.0575700796360792	-0.200246646401544	0.7298990308265741	0.46590526513868297	0.774226510362782	-5.391020008405429	0	Junction
ENSG00000182628.12	chr17:59131368-59155130(-)	SKA2	-0.0280428690859748	1.9125500542136398	-0.729896573710019	0.465906765401634	0.774226510362782	-5.95813301678635	0	Junction
ENSG00000103740.9	chr15:78194727-78208001(-)	ACSBG1	-0.0313499593214924	3.23918875846748	-0.7298903790194949	0.465910547759474	0.774226510362782	-6.215583434972	0	Junction
ENSG00000120899.17	chr8:27420745-27422303(+)	PTK2B	0.0210246023715937	2.85669741004947	0.729889909296854	0.4659108345637029	0.774226510362782	-6.1596119648249505	0	Junction
ENSG00000137055.14	chr9:26928409-26935012(-)	PLAA	0.0249576520525393	1.47258790648075	0.7298830982841601	0.46591499325709296	0.774226510362782	-5.8540477601705	0	Junction
ENSG00000184381.18	chr22:38120910-38123094(-)	PLA2G6	-0.0295550075145018	0.8867499944949571	-0.7298578585595781	0.465930404402211	0.774243755613807	-5.67840570155641	0	Junction
ENSG00000189298.13	chr6:28361472-28363302(+)	ZKSCAN3	0.0554454461575054	-0.6598049115795279	0.7298442613949772	0.46593870682444	0.77424918794514	-5.21325187692971	0	Junction
	chrX:96364085-96364592(-)		0.0854838640429822	-1.1634941777854098	0.7298332313207769	0.465945441843096	0.7742520156366322	-5.099255340829401	0	Junction
ENSG00000244754.8	chr13:32480638-32517856(-)	N4BP2L2	0.0299407750357951	1.1797067023241201	0.729819949066432	0.46595355212629297	0.774252503575485	-5.754247600666	0	Junction
ENSG00000275131.2	chr1:120545440-120548288(-)	CH17-472G23.4	0.0240395506829846	2.21683280507142	0.729816264210458	0.465955802151776	0.774252503575485	-6.031532868585531	0	Junction
ENSG00000178338.10	chr5:178861081-178866243(+)	ZNF354B	0.0382300772743167	0.24474262612044898	0.7297815381433108	0.46597700668000896	0.774274184420602	-5.47399382461962	0	Junction
ENSG00000138002.14	chr2:27445844-27445928(-)	IFT172	0.0309715645928372	1.03610372208578	0.7297769753346519	0.465979792874985	0.774274184420602	-5.718098954327989	0	Junction
ENSG00000156017.12	chr9:75016806-75017252(-)	CARNMT1	0.0286075187392617	1.56460831490438	0.729769164066679	0.465984562703308	0.774274184420602	-5.872656015851799	0	Junction
ENSG00000118162.13	chr19:47481034-47483160(-)	KPTN	-0.0412380348281447	0.17369917188123699	-0.729749531293495	0.46599655126864997	0.774274184420602	-5.45825001595895	0	Junction
ENSG00000032219.18	chr14:58366231-58366882(+)	ARID4A	0.0264976337073942	1.59356940258416	0.729749324549477	0.46599667751582396	0.774274184420602	-5.88547781126917	0	Junction
ENSG00000107175.11	chr9:35733486-35735108(+)	CREB3	-0.0171686922258955	3.11967776660609	-0.729745437987881	0.46599905082827503	0.774274184420602	-6.197289195200679	0	Junction
ENSG00000167972.13	chr16:2326275-2326412(-)	ABCA3	0.0215828522135149	1.8820811940004298	0.729716853463838	0.46601650605441297	0.7742948233851451	-5.9535901342104	0	Junction
ENSG00000168702.17	chr2:140364784-140370709(-)	LRP1B	-0.0260137966912905	1.7523484387961599	-0.729702049075785	0.466025546542089	0.774295310566956	-5.91834570864488	0	Junction
ENSG00000062650.17	chr10:86471104-86472207(-)	WAPL	-0.0175215178276413	2.49918913500911	-0.7296920902449359	0.4660316280837029	0.774295310566956	-6.087157541435231	0	Junction
ENSG00000100380.13	chr22:40848370-40850822(-)	ST13	-0.0132541609458019	4.94793864756582	-0.729691644799331	0.466031900104216	0.774295310566956	-6.419211643548531	0	Junction
ENSG00000151468.10	chr10:13049942-13055107(-)	CCDC3	0.0372590115578953	0.49001303288940296	0.729679876867251	0.466039086465852	0.7742988872453391	-5.557226288943809	0	Junction
ENSG00000178974.9	chr14:55271538-55350380(+)	FBXO34	0.0437868242325214	0.31425555718515996	0.729670936414254	0.466044546202873	0.7742995951834731	-5.53245098672484	0	Junction
ENSG00000148690.11	chr10:93685360-93687403(-)	FRA10AC1	0.0246089916372378	3.09102427522487	0.7296519861366071	0.46605611883645	0.774304431847501	-6.1911183349065	0	Junction
ENSG00000119522.16	chr9:123403491-123440359(-)	DENND1A	-0.0269219404280513	1.2679583964117	-0.7296349960517671	0.46606649454762705	0.774304431847501	-5.77845866909945	0	Junction
ENSG00000121073.13	chr17:49705282-49705865(-)	SLC35B1	0.021240735783896	2.44061218445318	0.7296334517031421	0.46606743767557	0.774304431847501	-6.07822224723964	0	Junction
ENSG00000008118.9	chr1:209612913-209613039(+)	CAMK1G	0.0438822185499695	0.918351405202949	0.729626982608493	0.46607138833909995	0.774304431847501	-5.7340257500702405	0	Junction
ENSG00000106477.18	chr7:130412241-130416918(-)	CEP41	0.0304630167232255	1.16617281149275	0.7296249564634458	0.466072625705782	0.774304431847501	-5.77889488212196	0	Junction
ENSG00000084754.10	chr2:26236989-26238933(-)	HADHA	0.0175800443427612	3.11467669789926	0.72958778894027	0.46609532423533095	0.7743337788415829	-6.19935269876508	0	Junction
ENSG00000085274.15	chr3:169779562-169780589(+)	MYNN	-0.0311346894680405	1.1020851059391101	-0.72957034474217	0.46610597777127794	0.7743431148214971	-5.740530322966241	0	Junction
ENSG00000073711.10	chr3:136102183-136103257(+)	PPP2R3A	-0.0386015903978704	0.543523278445141	-0.729557779700418	0.466113651588695	0.774345768110543	-5.57140681279879	0	Junction
ENSG00000174953.13	chr3:154284670-154284813(-)	DHX36	-0.0201841376550117	2.6225984694668396	-0.729536550699812	0.46612661688467205	0.774345768110543	-6.11566696881235	0	Junction
ENSG00000101198.14	chr20:63247776-63248814(-)	NKAIN4	0.0366890875781009	2.14324875538022	0.7295350005396691	0.46612756362977104	0.774345768110543	-6.01104356168223	0	Junction
ENSG00000169180.11	chr16:28106498-28107521(-)	XPO6	-0.0206042663334007	2.24964252737179	-0.729528921038448	0.46613127663584203	0.774345768110543	-6.035607317701929	0	Junction
ENSG00000163093.11	chr2:169497690-169499485(+)	BBS5	0.0307937929543819	1.02983642917111	0.7295265174981591	0.4661327445831311	0.774345768110543	-5.73052397225393	0	Junction
ENSG00000064932.15	chr19:1122792-1122893(-)	SBNO2	-0.0769945840405174	-1.34592566727458	-0.729514951435637	0.46613980851994996	0.774349140331766	-5.06628009336104	0	Junction
ENSG00000155657.25	chr2:178710923-178711061(-)	TTN	-0.0824536086847835	-1.41768465920699	-0.729491982320744	0.466153837012576	0.7743576887819129	-5.05852855585043	0	Junction
ENSG00000111802.13	chr6:24658735-24666525(-)	TDP2	0.0203016318483293	2.5759117700624303	0.729480217809013	0.4661610223334	0.7743576887819129	-6.10778923464291	0	Junction
ENSG00000110514.19	chr11:47296056-47308590(+)	MADD	-0.0159384665254027	3.0713636054626603	-0.7294770832113711	0.46616293683803706	0.7743576887819129	-6.193798867495429	0	Junction
ENSG00000149256.15	chr11:79065008-79069721(-)	TENM4	0.0341051322708593	0.863573901747515	0.7294632961041999	0.46617135758185796	0.7743576887819129	-5.671830219072219	0	Junction
ENSG00000205534.6	chr16:29533538-29536027(-)	SMG1P2	-0.0549218652488498	0.29961741542838	-0.729455217404421	0.46617629184425396	0.7743576887819129	-5.4864774772134695	0	Junction
ENSG00000076685.18	chr10:103097375-103098930(-)	NT5C2	0.0250032881874776	1.92677204029353	0.729450219144492	0.4661793446676621	0.7743576887819129	-5.96030105273377	0	Junction
ENSG00000149187.17	chr11:47482857-47483452(-)	CELF1	0.0152629623931141	3.9671937165872997	0.729444178927083	0.46618303390985494	0.7743576887819129	-6.31510097706437	0	Junction
ENSG00000267228.6	chr18:47157538-47176186(-)	RP11-49K24.6	0.0214365069994773	2.23795148987229	0.729408081644375	0.46620508173671	0.7743576887819129	-6.0418726813140795	0	Junction
ENSG00000117569.18	chr1:96785255-96804799(+)	PTBP2	-0.027486131893907997	1.07102341838708	-0.7294061038720441	0.46620628975529105	0.7743576887819129	-5.738539621241991	0	Junction
ENSG00000048991.16	chr2:135616194-135616667(+)	R3HDM1	-0.0214458342404921	2.13775323804582	-0.7294033096932819	0.466207996435928	0.7743576887819129	-6.01226908861218	0	Junction
ENSG00000015568.12	chr2:109848012-109855861(+)	RGPD5	0.0571100661065271	0.6464136966717421	0.729398549628205	0.466210903885307	0.7743576887819129	-5.61162106341595	0	Junction
ENSG00000134709.10	chr1:59865973-59868249(+)	HOOK1	0.0299330084610995	1.17787099951976	0.7293966022281321	0.466212093360851	0.7743576887819129	-5.81337960374313	0	Junction
ENSG00000107281.9	chr9:137040985-137041061(-)	NPDC1	-0.0265597868548091	2.83684015981901	-0.729393218727802	0.466214160013096	0.7743576887819129	-6.1541428128687405	0	Junction
	chr14:49586801-49631495(+)		-0.49387081340218997	4.383292410316121	-0.7293911383376079	0.46621543072425997	0.7743576887819129	-6.329726967687909	0	Junction
ENSG00000147852.15	chr9:2635573-2639858(+)	VLDLR	0.0266688878480394	2.05663329363192	0.729377138921942	0.46622398167699797	0.7743635301516422	-6.0029288763478394	0	Junction
	chr20:59851640-59854209(+)		0.0251579721405967	2.62348096997955	0.7293616355614291	0.46623345135303995	0.774367591129198	-6.112754555944691	0	Junction
ENSG00000163565.18	chr1:159032692-159045296(+)	IFI16	0.0456998828757668	0.0486583205244644	0.7293335987367691	0.466250576921879	0.774367591129198	-5.455895324410171	0	Junction
ENSG00000110906.12	chr12:109457683-109457991(-)	KCTD10	-0.023104690389111	1.9282153715060601	-0.729330811447179	0.46625227948476	0.774367591129198	-5.96407705911775	0	Junction
ENSG00000168970.22	chr15:41841096-41841230(+)	JMJD7-PLA2G4B	-0.0473051120288188	-0.27493347244806	-0.729310666651858	0.466264584653215	0.774367591129198	-5.32946818714833	0	Junction
ENSG00000041357.15	chr15:78542646-78544189(+)	PSMA4	-0.0194593381470004	2.5080496706289503	-0.7292840061635161	0.4662808701205611	0.774367591129198	-6.09100893342589	0	Junction
ENSG00000160111.12	chr19:16899550-16901209(-)	CPAMD8	-0.119683581190805	-2.0411058242849	-0.7292633372404909	0.466293495879068	0.774367591129198	-5.04822084742854	0	Junction
	chr2:98582494-98582586(+)		-0.20001965614811998	-1.9345433966735102	-0.729257578587934	0.46629701362684495	0.774367591129198	-4.95531594402907	0	Junction
ENSG00000002586.18	chrX:2722675-2723313(+)	CD99	0.0720784085040924	1.96272461516928	0.729257126612093	0.466297289722789	0.774367591129198	-5.97574251612804	0	Junction
ENSG00000163285.7	chr4:46064524-46065363(-)	GABRG1	0.034107046130182006	2.8690975045589195	0.7292505040630999	0.466301335212555	0.774367591129198	-6.15614159037393	0	Junction
ENSG00000119912.15	chr10:92454540-92455575(-)	IDE	-0.0295886155578632	0.6703250593810121	-0.7292354681620291	0.466310520205364	0.774367591129198	-5.60972508919291	0	Junction
ENSG00000177239.14	chr9:137088184-137088868(+)	MAN1B1	0.0245952192571028	1.47851007116504	0.7292322400388349	0.466312492184687	0.774367591129198	-5.85562788784539	0	Junction
ENSG00000144061.12	chr2:110168554-110169805(-)	NPHP1	0.0429526278981877	0.212898607280184	0.729227025207708	0.46631567780377203	0.774367591129198	-5.46622512359213	0	Junction
ENSG00000051009.10	chr11:6218764-6218970(-)	FAM160A2	-0.0377900300719174	0.547438447898485	-0.729218167404556	0.466321088857563	0.774367591129198	-5.5780061014185405	0	Junction
ENSG00000127081.13	chr9:92856319-92877889(-)	ZNF484	-0.0490005050330153	0.109606209701944	-0.7292170216410491	0.46632178878400105	0.774367591129198	-5.44015412504138	0	Junction
ENSG00000111728.10	chr12:22287294-22333996(-)	ST8SIA1	0.0457980372433784	0.0530454070082805	0.729203258102139	0.466330196729564	0.774367591129198	-5.419321559191929	0	Junction
ENSG00000023892.10	chr6:35319691-35319818(+)	DEF6	0.0692807438937037	-1.13672444294732	0.729201305104735	0.46633138979409394	0.774367591129198	-5.11759257950971	0	Junction
ENSG00000128731.15	chr15:28260971-28262917(-)	HERC2	0.0149732968698906	3.21040169061714	0.7291836480643629	0.466342176362127	0.774367591129198	-6.2168367538786695	0	Junction
ENSG00000213995.11	chr13:110615648-110622215(+)	NAXD	0.0187521814722112	2.80601684943478	0.729181223641076	0.46634365743697703	0.774367591129198	-6.14884204473531	0	Junction
ENSG00000158467.16	chr7:129389200-129389633(+)	AHCYL2	0.0214151114764146	3.3217067170765198	0.729168167289854	0.4663516335782801	0.774367591129198	-6.23278326237571	0	Junction
ENSG00000283239.1	chr8:1905717-1909294(+)	KBTBD11-OT1	0.0302168436913247	1.37430910475092	0.7291661114592389	0.466352889494704	0.774367591129198	-5.815835103282111	0	Junction
ENSG00000224078.12	chr15:25223191-25223574(+)	SNHG14	0.0294437233749156	1.6453110758626002	0.7291627692309091	0.466354931281461	0.774367591129198	-5.900380085363059	0	Junction
ENSG00000048342.15	chr4:15555211-15557303(+)	CC2D2A	-0.0529968453893725	-0.301513365779079	-0.7291568630779399	0.466358539396896	0.774367591129198	-5.307749641011901	0	Junction
ENSG00000156709.13	chrX:130133456-130136044(-)	AIFM1	-0.0298757128551614	1.10408449957852	-0.729155978736677	0.466359079649289	0.774367591129198	-5.74934106317534	0	Junction
ENSG00000136643.11	chr1:213167974-213176399(+)	RPS6KC1	-0.0161238347864979	3.65383099580554	-0.7291556673137471	0.466359269900568	0.774367591129198	-6.2712310661015	0	Junction
ENSG00000178602.7	chr2:240139355-240140061(-)	OTOS	-0.0773440508990446	-1.1777201696206598	-0.729155573628235	0.466359327133961	0.774367591129198	-5.118969899015269	0	Junction
ENSG00000090686.15	chr1:21729830-21736445(-)	USP48	0.0408012806033706	0.242674592405123	0.729153124479789	0.466360823344037	0.774367591129198	-5.49378809723764	0	Junction
ENSG00000232527.7	chr1:144208476-144245685(-)		0.122381223255248	-0.0161353346369074	0.729150630595587	0.466362346886397	0.774367591129198	-5.434586648253469	0	Junction
ENSG00000178878.12	chr12:12823320-12823869(+)	APOLD1	0.0253737964107493	1.3859129129376702	0.7291376390803349	0.466370283596401	0.7743724107231751	-5.833575681658321	0	Junction
ENSG00000141376.21	chr17:60924501-60947218(+)	BCAS3	0.0200981066719354	2.35004810251086	0.72908071589416	0.46640505970542	0.7744217945142781	-6.062709679760389	0	Junction
ENSG00000103653.16	chr15:74801103-74801521(+)	CSK	-0.030572275248629	1.0404425718444699	-0.7290623651028441	0.466416271071054	0.7744219018654179	-5.71676192977128	0	Junction
ENSG00000233016.6	chr9:136727087-136727880(-)	SNHG7	-0.0379706020740405	1.91843831183058	-0.729061384628374	0.46641687009346905	0.7744219018654179	-5.9566345872873	0	Junction
ENSG00000111832.12	chr6:116590405-116590887(+)	RWDD1	0.017493224609928002	3.3903648838138105	0.7290494847920601	0.46642414035130897	0.7744219018654179	-6.236355151346	0	Junction
ENSG00000229588.1	chr1:166335466-166338899(+)		0.0808964644246223	-1.6034793026121799	0.7290212648878671	0.4664413816795471	0.7744219018654179	-5.03619005504078	0	Junction
ENSG00000132305.20	chr2:86159672-86161975(-)	IMMT	0.0166503963008639	3.14290445011634	0.72901876471397	0.46644290921138504	0.7744219018654179	-6.2061638356035305	0	Junction
ENSG00000114209.14	chr3:167704896-167720061(-)	PDCD10	0.0153502554095682	3.1822838385934706	0.728998057115725	0.466455561044747	0.7744219018654179	-6.205409887517379	0	Junction
ENSG00000197386.10	chr4:3146949-3148004(+)	HTT	0.0177846773238446	3.2775323586478597	0.728990941271303	0.466459908694869	0.7744219018654179	-6.2257518010184505	0	Junction
ENSG00000178445.8	chr9:6620320-6644613(-)	GLDC	0.0587980898784709	-0.8659192203561351	0.728985488798735	0.466463240070648	0.7744219018654179	-5.163253895751139	0	Junction
ENSG00000154978.12	chr7:55492974-55493087(-)	VOPP1	0.0568735213773399	-0.57150141480233	0.728981465391265	0.466465698318421	0.7744219018654179	-5.23976088065523	0	Junction
ENSG00000008086.11	chrX:18598614-18603901(+)	CDKL5	0.0182682446817432	3.75342356475681	0.728977951294961	0.46646784538983704	0.7744219018654179	-6.2881373903974405	0	Junction
ENSG00000147799.11	chr8:144581278-144605534(-)	ARHGAP39	-0.0551627989265735	-0.37332135249872295	-0.728958201203037	0.46647991256563204	0.7744219018654179	-5.293685742421981	0	Junction
ENSG00000175203.15	chr12:57535546-57535748(-)	DCTN2	0.0124779095791478	4.31252729793769	0.7289544847876801	0.46648218329033003	0.7744219018654179	-6.35459193304287	0	Junction
ENSG00000172869.14	chr5:119114542-119116157(+)	DMXL1	0.0188428405625508	2.4117594515981002	0.728954168965328	0.46648237625763794	0.7744219018654179	-6.071232249208849	0	Junction
ENSG00000269891.2	chr10:97235316-97243967(-)	ARHGAP19-SLIT1	0.0342205625651426	0.34633268310095006	0.7289466071418771	0.466486996541499	0.7744219018654179	-5.512809756439919	0	Junction
ENSG00000135972.8	chr2:105089996-105092400(+)	MRPS9	0.0212856753196379	1.9037615414148998	0.728938330748337	0.466492053457831	0.7744219018654179	-5.9633723539714	0	Junction
ENSG00000008710.18	chr16:2093094-2093543(-)	PKD1	-0.0262527771872428	2.07375088861747	-0.72893041233015	0.466496891678091	0.7744219018654179	-5.99655985996722	0	Junction
ENSG00000135679.22	chr12:68836750-68839273(+)	MDM2	0.0195201405617824	2.32099775427307	0.728924949912211	0.466500229277794	0.7744219018654179	-6.052938130677441	0	Junction
ENSG00000250251.6	chr16:15138264-15138384(-)	PKD1P6	0.133077818185108	-1.89634968430866	0.728922506692239	0.46650172211738705	0.7744219018654179	-4.97336655314946	0	Junction
ENSG00000122692.8	chr9:33073807-33076582(-)	SMU1	-0.0158274499283381	3.7657653308350896	-0.7289209196815669	0.466502691803244	0.7744219018654179	-6.28982943520589	0	Junction
ENSG00000275066.4	chr17:37600404-37609278(-)	SYNRG	-0.0427032083419654	0.16302180113883302	-0.7289131863347521	0.46650741700306	0.7744219018654179	-5.47192503609801	0	Junction
ENSG00000178952.9	chr16:28845481-28845911(-)	TUFM	0.0140289900937993	3.7658579418674902	0.7289075719729731	0.4665108474855	0.7744219018654179	-6.29108249196558	0	Junction
ENSG00000106263.17	chr7:2366592-2366998(+)	EIF3B	0.0188562024729523	2.5613604413318996	0.7288929750066658	0.46651976657691097	0.774428350441843	-6.10299154108768	0	Junction
ENSG00000134504.12	chr18:26501251-26657359(-)	KCTD1	-0.044910606244214	-0.244181658750936	-0.728851870203379	0.466544883093721	0.774461378220475	-5.45516138426375	0	Junction
ENSG00000130283.8	chr19:18880436-18884086(-)	GDF1	-0.0198021955308046	3.57857571842292	-0.728841027780617	0.466551508330521	0.774461378220475	-6.265043113938099	0	Junction
ENSG00000105341.18	chr19:41433674-41438217(-)	ATP5SL	0.0438507182463972	-0.0865603843237765	0.728827975365228	0.4665594840476289	0.774461378220475	-5.40670648651991	0	Junction
ENSG00000214237.9	chr3:150871188-150873186(-)	RP11-166N6.1	-0.0522175720820612	0.35221043098798704	-0.728823943994264	0.46656194744415996	0.774461378220475	-5.6111916812204	0	Junction
ENSG00000088280.18	chr1:23452772-23455880(-)	ASAP3	-0.0401279512718408	0.440090746722499	-0.728811106413625	0.46656979198303605	0.774461378220475	-5.53313370623688	0	Junction
ENSG00000183044.11	chr16:8766271-8768192(+)	ABAT	-0.0160229895736644	4.7025435607642505	-0.7288109773743909	0.46656987083419205	0.774461378220475	-6.39583104470798	0	Junction
ENSG00000153989.7	chr6:117703705-117706924(+)	NUS1	0.0189313155957747	2.76097731010234	0.7287981356854379	0.46657771795775704	0.7744649089185209	-6.140680716706999	0	Junction
ENSG00000138378.17	chr2:191033627-191033910(-)	STAT4	0.0453945191024208	0.20165212533308	0.7287899434220929	0.466582724012361	0.7744649089185209	-5.54036947623692	0	Junction
ENSG00000056972.18	chr6:111572984-111573520(-)	TRAF3IP2	0.0801587710727848	-1.52065273057785	0.7287827789701009	0.46658710202577597	0.7744649089185209	-5.03866838920083	0	Junction
ENSG00000198736.11	chr16:1941406-1943101(-)	MSRB1	-0.0358285544631044	0.7581136035139	-0.728746686160427	0.466609157766945	0.774490566005913	-5.64963956336374	0	Junction
ENSG00000198000.11	chr9:92300017-92301550(-)	NOL8	0.0316409565044487	0.813011935660917	0.728734622606007	0.46661652974244	0.774490566005913	-5.6521645393734	0	Junction
ENSG00000047315.14	chr4:57005443-57005599(+)	POLR2B	0.0188162274234597	2.72336028918118	0.72872565433942	0.46662201024565597	0.774490566005913	-6.134064152599749	0	Junction
ENSG00000161813.21	chr12:50473537-50473998(+)	LARP4	0.0292594023580568	1.1684106629383402	0.7287245272417091	0.466622699017039	0.774490566005913	-5.7608387204511	0	Junction
ENSG00000100023.18	chr22:21694818-21694936(+)	PPIL2	-0.0296798152620928	1.0543314690242	-0.7287013375696909	0.46663687039189206	0.7745019473479499	-5.7291086789207695	0	Junction
ENSG00000163214.20	chr2:38806694-38813820(-)	DHX57	0.0258287943591229	1.24473041215975	0.7286877265273829	0.46664518830911206	0.7745019473479499	-5.79714287131799	0	Junction
ENSG00000091409.14	chr2:172485265-172487022(+)	ITGA6	0.0283427837713447	2.1465394154700403	0.7286840131243799	0.46664745764112203	0.7745019473479499	-6.01724679221934	0	Junction
ENSG00000096063.15	chr6:35835489-35838336(-)	SRPK1	0.031915472715842996	0.760682068242193	0.7286803504468141	0.46664969597986494	0.7745019473479499	-5.66340768171227	0	Junction
ENSG00000219481.10	chr1:16574693-16575156(-)	NBPF1	-0.0551915898271112	1.00161396101481	-0.728665411492255	0.466658825548891	0.7745087431358301	-5.7017320657779695	0	Junction
ENSG00000221963.5	chr22:35656476-35658614(+)	APOL6	0.0481416957143285	0.788668042829882	0.7286476763815659	0.466669664048096	0.774518375039903	-5.66159656637715	0	Junction
ENSG00000204256.12	chr6:32971198-32971594(+)	BRD2	-0.0461549280271422	0.6801248710113921	-0.7286379929264749	0.466675581979585	0.7745198402978879	-5.6145946226044705	0	Junction
ENSG00000172301.10	chr17:31853031-31856798(-)	COPRS	-0.022826351023799	2.8370572629297697	-0.728624336636052	0.466683927934456	0.774524820807771	-6.1535772582059804	0	Junction
ENSG00000125462.16	chr1:156407198-156407841(-)	C1orf61	0.0424155845850742	2.6183968824687596	0.7286166049856929	0.466688653120168	0.774524820807771	-6.10937831792943	0	Junction
ENSG00000105948.13	chr7:139133861-139134654(+)	TTC26	0.0454294773233823	0.090024451752292	0.7285596016763001	0.466723491423854	0.7745742821969879	-5.440322374061481	0	Junction
ENSG00000276550.4	chr15:22494956-22495569(+)	HERC2P2	-0.0633883915731117	-0.190202118453315	-0.728544085373369	0.46673297466224395	0.77458166370788	-5.346015366217509	0	Junction
ENSG00000183379.8	chr14:74405884-74407848(-)	SYNDIG1L	0.0548714598288252	0.3566705152710321	0.7284967389700822	0.466761912452755	0.774596604557302	-5.535537664423719	0	Junction
ENSG00000122417.15	chr1:86371154-86372430(-)	ODF2L	-0.0315727927945028	0.9858714177688169	-0.728490762723236	0.466765565164058	0.774596604557302	-5.70258658161282	0	Junction
ENSG00000178904.18	chr19:32468814-32477521(+)	DPY19L3	0.0251094995002718	2.07951640536782	0.7284907029802808	0.466765601679325	0.774596604557302	-6.0029954939127395	0	Junction
ENSG00000175216.14	chr11:46784674-46788680(-)	CKAP5	-0.0166709553290641	2.84955169267224	-0.7284888852664201	0.466766712678134	0.774596604557302	-6.156305913060749	0	Junction
ENSG00000167487.11	chr19:18637138-18664260(+)	KLHL26	-0.0675632697645777	-0.475563140145653	-0.728488161102622	0.4667671552922779	0.774596604557302	-5.26361622436934	0	Junction
ENSG00000165097.13	chr6:18155927-18159882(+)	KDM1B	0.0432505822060069	0.0173537009256062	0.7284721930989649	0.466776915110844	0.774597777575746	-5.40935886479133	0	Junction
ENSG00000143401.14	chr1:150220759-150223185(-)	ANP32E	0.058262958915142	-0.609327370093281	0.728458311980816	0.466785399494509	0.774597777575746	-5.27231272337648	0	Junction
ENSG00000108679.12	chr17:78972705-78972969(-)	LGALS3BP	-0.0296715359427044	2.6166477708144797	-0.7284561294539821	0.466786733501129	0.774597777575746	-6.114396055798429	0	Junction
ENSG00000022277.12	chr20:56513429-56517105(+)	RTFDC1	0.0641413590266781	-0.477277679386771	0.728454050084494	0.46678800445776997	0.774597777575746	-5.29219806530108	0	Junction
ENSG00000120253.13	chr6:149742571-149743637(-)	NUP43	0.023832353479517	1.63489201238576	0.7284345929601801	0.466799897176075	0.774609156335125	-5.8874826851744295	0	Junction
ENSG00000145241.10	chr4:67541051-67544148(-)	CENPC	0.021565218825846003	2.0010100647200098	0.728406129130455	0.46681729533928706	0.774615603212067	-5.9822218093979	0	Junction
ENSG00000128928.8	chr15:40416363-40418129(+)	IVD	-0.0225032602361413	2.54425796398903	-0.7284032114262029	0.466819078770266	0.774615603212067	-6.10156290457523	0	Junction
ENSG00000196628.14	chr18:55279657-55350358(-)	TCF4	-0.0172107615176639	2.8979968753672405	-0.7283864575190121	0.4668293195790821	0.774615603212067	-6.1649181077428095	0	Junction
ENSG00000181513.14	chr17:45137989-45139020(+)	ACBD4	-0.0366387945504161	0.677365521075084	-0.728371329869885	0.466838566446802	0.774615603212067	-5.602328264258679	0	Junction
ENSG00000111850.10	chr6:87322633-87337008(+)	SMIM8	-0.0502184236890227	0.214268397082489	-0.7283703986169441	0.46683913568416996	0.774615603212067	-5.48301052185176	0	Junction
ENSG00000196218.12	chr19:38561455-38564958(+)	RYR1	-0.0439774965039799	0.546130587492765	-0.7283699165680749	0.466839430341356	0.774615603212067	-5.5686427275008406	0	Junction
ENSG00000131374.14	chr3:17384016-17403180(-)	TBC1D5	0.0175191850722478	2.84153964223571	0.728369538534649	0.466839661418136	0.774615603212067	-6.152934683988611	0	Junction
ENSG00000185104.19	chr1:50738955-50744683(-)	FAF1	-0.0158614576109021	3.25255879525738	-0.7283619768980371	0.4668442835588761	0.774615603212067	-6.218568644432611	0	Junction
ENSG00000161021.11	chr5:179771244-179773894(+)	MAML1	-0.0523571106351367	-0.408874427154077	-0.7283540917474829	0.46684910347852604	0.774615603212067	-5.28103905464676	0	Junction
ENSG00000101181.17	chr20:62198853-62199118(+)	MTG2	-0.0366760381730913	0.8612053198721931	-0.728345205315002	0.466854535480386	0.7746162607758729	-5.66441404199071	0	Junction
ENSG00000108312.14	chr17:44207912-44209351(-)	UBTF	-0.0208719267748367	2.41269985651709	-0.7282996024046341	0.46688241168561206	0.7746406753369871	-6.07460124175374	0	Junction
ENSG00000249839.1	chr15:43673598-43673786(-)	AC011330.5	0.0270675718972838	1.7106623956205	0.7282964332921429	0.466884348939187	0.7746406753369871	-5.91110175983859	0	Junction
ENSG00000162929.13	chr2:61109297-61115978(+)	KIAA1841	0.0295827425106137	1.2233240639193201	0.7282964192940308	0.466884357496133	0.7746406753369871	-5.773760546177349	0	Junction
ENSG00000161956.12	chr17:7570934-7571372(+)	SENP3	-0.0191262614843316	2.79315126526123	-0.728265814605693	0.46690306613231003	0.7746633605621941	-6.14622182624162	0	Junction
ENSG00000103043.14	chr16:70731628-70744422(-)	VAC14	0.0258050189834624	1.4400809287545902	0.728234971900348	0.46692192069059996	0.7746835191769409	-5.834992525211401	0	Junction
ENSG00000141576.14	chr17:76175814-76212363(-)	RNF157	-0.0648328786753205	-1.1769571594336101	-0.728229463080743	0.46692528835033403	0.7746835191769409	-5.10124837880276	0	Junction
ENSG00000163947.11	chr3:56737356-56745204(-)	ARHGEF3	0.0286860095977238	1.48320174142699	0.728188477250578	0.46695034429324106	0.774714737744744	-5.85720897425845	0	Junction
ENSG00000137171.14	chr6:43071620-43071851(+)	KLC4	-0.0243769562224392	1.6677199013279098	-0.72817085185627	0.46696111948817604	0.774714737744744	-5.89543167102388	0	Junction
ENSG00000071282.11	chr3:8532826-8537184(+)	LMCD1	0.0539241841482571	-0.243277177547702	0.7281678110997181	0.466962978453193	0.774714737744744	-5.3496032343286695	0	Junction
ENSG00000030110.12	chr6:33574526-33575297(-)	BAK1	0.0630242523627949	-1.01689062356387	0.7281657310669171	0.46696425008259296	0.774714737744744	-5.1603088072359995	0	Junction
ENSG00000137955.15	chr1:75791572-75792196(+)	RABGGTB	-0.0872453440264676	-0.9634343440186529	-0.7281468974756491	0.4669757640985929	0.7747215272043221	-5.177306096424401	0	Junction
ENSG00000082293.12	chr6:69928033-69929424(+)	COL19A1	0.0643939443396953	-1.2970506738976102	0.728122881406456	0.46699044667932005	0.7747215272043221	-5.10722231793364	0	Junction
ENSG00000187391.19	chr7:78019977-78078946(-)	MAGI2	-0.0349523155790028	1.29426111015276	-0.7281203404607041	0.46699200013929704	0.7747215272043221	-5.7876229311449805	0	Junction
ENSG00000158411.10	chr2:99174017-99180830(-)	MITD1	-0.0357229139213983	0.7680718399498541	-0.72810659864868	0.46700040153144395	0.7747215272043221	-5.63690402361382	0	Junction
ENSG00000172939.8	chr3:38250019-38251402(+)	OXSR1	0.0261125306401618	1.21006625587275	0.7281044455018221	0.46700171791795	0.7747215272043221	-5.77112223379926	0	Junction
ENSG00000214544.7	chr7:73257540-73259320(-)	GTF2IRD2P1	-0.0986631780649556	-1.5608145920812801	-0.7280929434470621	0.467008750055577	0.7747215272043221	-5.023058768403231	0	Junction
ENSG00000198646.13	chr20:34732596-34736689(-)	NCOA6	-0.0227415242540738	1.94241308126867	-0.728088433933802	0.46701150710235	0.7747215272043221	-5.96345851691476	0	Junction
ENSG00000117600.12	chr1:99296868-99299034(+)	PLPPR4	0.0225996595209844	3.3252531358393105	0.7280824496812841	0.467015165795926	0.7747215272043221	-6.22968874160522	0	Junction
ENSG00000124587.13	chr6:42965369-42965680(-)	PEX6	-0.0293421054725783	1.9393635946263301	-0.7280757093284941	0.467019286778415	0.7747215272043221	-5.9651989852749505	0	Junction
ENSG00000126214.21	chr14:103679519-103700654(+)	KLC1	-0.0437680911046579	-0.0521018724365027	-0.728059699798256	0.467029074921988	0.7747215272043221	-5.38432964066732	0	Junction
ENSG00000115839.17	chr2:135091131-135093614(+)	RAB3GAP1	0.0177438637867376	2.7636962251427994	0.728052268260859	0.46703361856414505	0.7747215272043221	-6.14047092151585	0	Junction
ENSG00000275700.4	chr17:36953908-36986616(+)	AATF	-0.0297453840465022	1.63690564177372	-0.728036279322654	0.46704339428482505	0.7747215272043221	-5.8887350830397995	0	Junction
ENSG00000163738.18	chr4:74175404-74199793(+)	MTHFD2L	0.0257111953338899	1.6950603978640801	0.7280326200804851	0.467045631580701	0.7747215272043221	-5.898532200766151	0	Junction
ENSG00000106290.14	chr7:100112918-100113348(-)	TAF6	-0.0204136773068806	2.5112057130968903	-0.728032294839299	0.467045830436581	0.7747215272043221	-6.09364164539937	0	Junction
ENSG00000165895.17	chr11:100962468-100965670(+)	ARHGAP42	0.0503539584002568	-0.25869370936874	0.7280317696710379	0.467046151530075	0.7747215272043221	-5.33281011061145	0	Junction
ENSG00000153339.13	chr18:31874705-31890734(-)	TRAPPC8	-0.0199433397329424	2.11692981231898	-0.728020711667468	0.467052912540331	0.7747215272043221	-6.01113152502596	0	Junction
ENSG00000153827.13	chr2:229769326-229771518(-)	TRIP12	0.0137471517554998	3.42581471578674	0.7280189969046659	0.46705396097396396	0.7747215272043221	-6.24375838116433	0	Junction
ENSG00000178952.9	chr16:28843149-28843735(-)	TUFM	-0.0136564357529602	4.439416927395929	-0.728004792573157	0.46706264578172796	0.7747275789315409	-6.3674814153905706	0	Junction
ENSG00000161036.11	chr7:102468378-102468553(+)	LRWD1	-0.0483217475465125	0.0496729232003011	-0.7279703680854	0.467083693963898	0.774754137721287	-5.4253844288782	0	Junction
ENSG00000083799.17	chr16:50742125-50742761(+)	CYLD	0.0270863832290223	1.23173242498536	0.7279592043852819	0.467090519904183	0.7747544602101479	-5.8092391465906905	0	Junction
ENSG00000138688.15	chr4:122220471-122224497(+)	KIAA1109	-0.0193364307771087	2.5086673556483503	-0.727953575623707	0.467093961578996	0.7747544602101479	-6.0937401063224605	0	Junction
ENSG00000205531.12	chr11:2979238-2991793(-)	NAP1L4	-0.0576926890336441	-0.0207072022926907	-0.727892153073015	0.467131518972108	0.7748047502777141	-5.39625111962659	0	Junction
ENSG00000078304.19	chr14:101906530-101909588(+)	PPP2R5C	0.0137979679645005	3.72286866847284	0.727887515135798	0.46713435495046796	0.7748047502777141	-6.283743091572171	0	Junction
ENSG00000138380.17	chr2:202961427-202966977(+)	CARF	-0.0377435504581001	0.39438450199758096	-0.7278787861673821	0.467139692514336	0.7748052489246391	-5.525866537785451	0	Junction
ENSG00000116604.17	chr1:156479347-156479585(-)	MEF2D	-0.0288545520372753	2.1805758380522002	-0.727866766867196	0.46714704209613894	0.774809084689453	-6.025337113149719	0	Junction
ENSG00000167216.16	chr18:47067120-47069219(+)	KATNAL2	0.0667796293415251	-1.23521066014059	0.7278561779846769	0.46715351705709396	0.7748114697429229	-5.0847924535250195	0	Junction
ENSG00000139624.12	chr12:50135839-50135940(-)	CERS5	0.0270460190098891	1.60750700885685	0.7278323959440601	0.46716805964104297	0.7748246802370969	-5.882543093805389	0	Junction
ENSG00000167981.5	chr16:3443207-3443359(-)	ZNF597	0.0462470171899132	-0.25911936538187896	0.727826678103989	0.46717155610564	0.7748246802370969	-5.358361372480981	0	Junction
ENSG00000100239.15	chr22:50372151-50391866(+)	PPP6R2	0.04499402767589901	0.24442036704747602	0.7278133334267	0.46717971644506795	0.774829860289845	-5.48541695011851	0	Junction
ENSG00000173041.11	chr7:64535937-64543706(-)	ZNF680	0.0855586232820621	0.709857519464173	0.727793867700948	0.467191619979706	0.774841248351769	-5.630591967992751	0	Junction
ENSG00000134057.14	chr5:69171453-69174250(+)	CCNB1	0.0404837358020601	0.0422668076611121	0.727751229866143	0.467217694138683	0.774861548507773	-5.46545575606459	0	Junction
ENSG00000091157.13	chr18:56776881-56778439(+)	WDR7	-0.0862882356394789	-1.2780440124835901	-0.7277481639092371	0.46721956908330203	0.774861548507773	-5.0661399074445495	0	Junction
ENSG00000168010.10	chr11:72816828-72817755(+)	ATG16L2	-0.0486863924047263	-0.26895320052922195	-0.727741992383979	0.467223343209089	0.774861548507773	-5.32471046974839	0	Junction
	chr17:62966750-63009536(+)		0.0217172679027295	2.3954480386069705	0.727732834087478	0.46722894389199704	0.774861548507773	-6.07764339700729	0	Junction
	chr9:19787020-19788884(-)		0.0253027831443939	2.94360732015022	0.7277326663828442	0.46722904645077207	0.774861548507773	-6.177465769642991	0	Junction
ENSG00000166716.9	chr15:84748665-84764706(+)	ZNF592	0.0414973543892135	0.08297099460295401	0.7277074977981178	0.46724443829164103	0.774862633126442	-5.42215216546327	0	Junction
ENSG00000280071.3	chr21:5121804-5124755(-)	CH507-9B2.3	0.0636735322078834	2.20499354852951	0.727687556206294	0.4672566337668979	0.774862633126442	-6.03149477893612	0	Junction
ENSG00000146281.5	chr6:89153186-89154747(+)	PM20D2	0.04308395428329799	-0.10676837304215898	0.72767999093669	0.46726126042777893	0.774862633126442	-5.38576733750049	0	Junction
ENSG00000163191.5	chr1:152033801-152036912(-)	S100A11	0.0419217693764901	1.20517679256344	0.727678619502547	0.46726209915286	0.774862633126442	-5.806792933960191	0	Junction
ENSG00000107669.17	chr10:121790290-121836717(-)	ATE1	0.0201832886101449	2.99022908132932	0.7276765905365109	0.46726334000486797	0.774862633126442	-6.17647237086346	0	Junction
ENSG00000100220.11	chr22:32399760-32401746(-)	RTCB	-0.0188231279369579	3.00249034535863	-0.7276698218694321	0.467267479522684	0.774862633126442	-6.18238452922614	0	Junction
ENSG00000038382.17	chr5:14363928-14364649(+)	TRIO	0.0245527098489381	1.81784245694442	0.727662388888312	0.467272025338957	0.774862633126442	-5.93778941707119	0	Junction
ENSG00000091483.6	chr1:241513714-241517181(-)	FH	-0.0190820671375677	2.6016955051603703	-0.72766120055151	0.467272752096855	0.774862633126442	-6.11083954022647	0	Junction
ENSG00000162496.8	chr1:12572854-12578717(-)	DHRS3	0.0300577583984502	2.08550215158842	0.7276478236941349	0.46728093310102703	0.774862633126442	-6.00112087242386	0	Junction
ENSG00000071859.14	chrX:154444347-154445632(+)	FAM50A	-0.0292167884114611	1.32789546820478	-0.727634294762318	0.46728920719182104	0.774862633126442	-5.8020788349895405	0	Junction
ENSG00000099901.16	chr22:20119150-20122263(+)	RANBP1	-0.0173183881634448	2.7719368380042497	-0.7276331954778579	0.46728987950121	0.774862633126442	-6.1405619425433695	0	Junction
ENSG00000178921.13	chr17:8255692-8255804(+)	PFAS	-0.0398340064562486	0.038368466900567	-0.727632756368747	0.467290148055306	0.774862633126442	-5.41374636735989	0	Junction
ENSG00000175395.15	chr10:37971808-37971914(-)	ZNF25	-0.0607877407935884	-0.932093843866708	-0.7276119249178709	0.46730288843043605	0.77487540626313	-5.22863183953925	0	Junction
ENSG00000115145.9	chr2:152150230-152175602(-)	STAM2	0.0241774819052972	1.79238219109458	0.727576753282543	0.46732439960465794	0.774902722589541	-5.93382368547412	0	Junction
ENSG00000184465.15	chr6:169602322-169632946(-)	WDR27	0.0674928322249198	-1.10284119120002	0.727559315955167	0.467335064578622	0.7749082702134459	-5.108512585869531	0	Junction
ENSG00000226824.6	chr7:66654627-66700768(+)		0.0790258624613478	-1.2556988441497	0.727554810149041	0.467337820430368	0.7749082702134459	-5.11415887679237	0	Junction
ENSG00000183831.6	chr1:173627160-173646845(-)	ANKRD45	0.0300613708942258	1.6096241599660501	0.72751172136774	0.46736417494904103	0.7749436161250409	-5.8945452983267	0	Junction
ENSG00000151148.13	chr12:109491128-109497817(+)	UBE3B	-0.0243544543059753	1.62868256581481	-0.727501822798527	0.467370229357029	0.7749453017165201	-5.88832213532606	0	Junction
ENSG00000225439.2	chr2:74148479-74148697(+)	BOLA3-AS1	-0.0301229142476931	1.18176411380569	-0.727489475254121	0.46737778172905103	0.7749494710149641	-5.7698160522579895	0	Junction
ENSG00000148341.17	chr9:129009872-129010119(-)	SH3GLB2	0.0155935340391722	4.259906847801069	0.727464942159698	0.46739278759082703	0.774965377337659	-6.3486194426998	0	Junction
ENSG00000140326.12	chr15:42727770-42727954(-)	CDAN1	0.0423589859308255	0.0109090778809128	0.727449210476171	0.467402410140928	0.774965377337659	-5.4088657999353895	0	Junction
ENSG00000255717.6	chr11:62854552-62854887(-)	SNHG1	-0.0423351578461746	0.7551557055629801	-0.7274432507402	0.46740605554295295	0.774965377337659	-5.63663735400923	0	Junction
ENSG00000064999.13	chr6:34981987-34982751(+)	ANKS1A	-0.0499011727685645	-0.49035940478475504	-0.7274323962913579	0.46741269494313503	0.774965377337659	-5.25798066694419	0	Junction
ENSG00000214413.7	chr10:110918214-110919120(-)	BBIP1	-0.0205618785730076	2.8093221695074804	-0.7274277354094	0.467415545906442	0.774965377337659	-6.14616080858331	0	Junction
ENSG00000197724.10	chr9:93665865-93665989(+)	PHF2	-0.0258650854353275	1.47308486999862	-0.7274243727891059	0.467417602756449	0.774965377337659	-5.83920689347803	0	Junction
ENSG00000065000.15	chr19:2112932-2113335(-)	AP3D1	-0.0516101042899586	-0.515202541054784	-0.7274107626446429	0.467425927870885	0.7749691252901652	-5.26087784396259	0	Junction
ENSG00000065357.19	chr12:55952432-55952733(+)	DGKA	0.049719249145195	-0.31101515424277504	0.727404204681592	0.467429939304709	0.7749691252901652	-5.33109065625698	0	Junction
ENSG00000185621.11	chr3:197990677-197996174(+)	LMLN	0.0298798395046994	1.30858163145554	0.72736108081123	0.467456318178838	0.7749887359895129	-5.79783425441334	0	Junction
ENSG00000159579.13	chr16:57186786-57204503(+)	RSPRY1	0.0666427810628104	-0.916164588837193	0.727356090192537	0.4674593709940829	0.7749887359895129	-5.17106604090715	0	Junction
ENSG00000110651.11	chr11:2390527-2394094(+)	CD81	-0.0164645195320167	5.38002739687211	-0.72735205004243	0.467461842405576	0.7749887359895129	-6.46635654858627	0	Junction
ENSG00000100883.11	chr14:35008694-35008773(+)	SRP54	0.0207535067986729	2.41918969785338	0.7273482200394659	0.467464185274089	0.7749887359895129	-6.078272858895089	0	Junction
ENSG00000112893.9	chr5:109755457-109767534(+)	MAN2A1	-0.0247923488742108	3.86592339359416	-0.727342203304417	0.467467865811615	0.7749887359895129	-6.2990160621475395	0	Junction
ENSG00000152223.12	chr18:45865760-45866797(-)	EPG5	0.0269211014818535	1.48859282404742	0.727334941590673	0.46747230794492295	0.7749887359895129	-5.8517249154319	0	Junction
ENSG00000136895.18	chr9:127318128-127320714(+)	GARNL3	0.0232657592419665	2.05116392063358	0.7273272149324609	0.46747703451971395	0.7749887359895129	-5.991645672380919	0	Junction
	chr3:15946856-15947134(+)		0.0296669285602334	1.05995207262063	0.72731403027944	0.467485099937051	0.7749937546241128	-5.73904033223558	0	Junction
ENSG00000143919.14	chr2:44704344-44706286(+)	CAMKMT	-0.0349957988583547	0.8378580162988241	-0.7272925569799571	0.4674982359147079	0.775007179001832	-5.68187345854384	0	Junction
ENSG00000138777.19	chr4:105424323-105446382(-)	PPA2	-0.0530853677474966	0.0884743418073458	-0.7272429511400591	0.46752858234884703	0.775049133857932	-5.4590670074681995	0	Junction
ENSG00000115760.13	chr2:32493668-32499546(+)	BIRC6	0.0171625309242176	2.5723459839889	0.7272179006613709	0.467543907426824	0.7750661863084229	-6.10518845160231	0	Junction
ENSG00000177646.18	chr3:128910814-128912506(+)	ACAD9	-0.0271905036975677	1.24488198430601	-0.7271816531542209	0.46756608298191704	0.7750945945781841	-5.78215004828236	0	Junction
ENSG00000072840.12	chr4:5748307-5752835(+)	EVC	0.0524202675417879	-0.492316746592234	0.727159516974253	0.46757962577563	0.77510158795155	-5.26492377765315	0	Junction
ENSG00000139173.9	chr12:44299740-44376594(+)	TMEM117	0.0725692763875328	-1.45097437004939	0.7271561728422908	0.467581671716234	0.77510158795155	-5.06261196557769	0	Junction
ENSG00000111843.13	chr6:10724634-10724960(+)	TMEM14C	-0.0188006837794571	3.54448813657039	-0.72715004914873	0.46758541820609206	0.77510158795155	-6.26207092707534	0	Junction
ENSG00000164164.15	chr4:145150906-145152540(-)	OTUD4	0.0189901095886824	2.53825865723398	0.727135809943287	0.46759412984943205	0.775107676154282	-6.10005680460546	0	Junction
ENSG00000170854.17	chr3:97959180-97961588(-)	MINA	0.0234943666055901	1.81465270918366	0.7271238814945409	0.467601427825529	0.775111420884739	-5.941499355416559	0	Junction
ENSG00000015133.18	chr14:91416839-91417630(-)	CCDC88C	0.0270229203304606	2.37848220711624	0.72711131096477	0.46760911870351896	0.775115816814501	-6.07844968530069	0	Junction
ENSG00000085415.15	chr18:12955610-12963159(+)	SEH1L	0.0273709809024698	1.51983289349794	0.727086053080121	0.46762457214800796	0.77512364296736	-5.865174528659071	0	Junction
ENSG00000143641.9	chr1:230274565-230279302(+)	GALNT2	0.0201732326640373	2.4268162068981	0.72706346924953	0.46763838977584293	0.77512364296736	-6.0810591612574	0	Junction
ENSG00000067225.17	chr15:72202621-72206727(-)	PKM	0.0198691099659122	5.10468076698137	0.7270541033403141	0.4676441202542221	0.77512364296736	-6.43865024683872	0	Junction
ENSG00000182240.15	chr21:41246064-41250751(+)	BACE2	-0.0722666989864613	-0.987609061096042	-0.727047346770501	0.46764825424736	0.77512364296736	-5.140720157850111	0	Junction
ENSG00000214765.8	chr7:45726862-45728177(-)	SEPT7P2	-0.05131373178278	-0.284578489865046	-0.7270357347157159	0.467655359106346	0.77512364296736	-5.33149506826025	0	Junction
ENSG00000158062.20	chr1:26301723-26306591(-)	UBXN11	0.0321336635005747	1.10273182700242	0.7270330029967159	0.467657030522815	0.77512364296736	-5.7900530616888295	0	Junction
ENSG00000134686.17	chr1:33330213-33331347(-)	PHC2	-0.0195246664315221	3.0495702606544195	-0.727032034498953	0.46765762310400394	0.77512364296736	-6.19036224582184	0	Junction
ENSG00000018189.12	chr4:70722752-70762518(+)	RUFY3	-0.0152788268239796	3.66182600726	-0.7270181884315721	0.467666094949392	0.77512364296736	-6.27602448765244	0	Junction
ENSG00000087903.12	chr19:6040242-6042043(-)	RFX2	-0.06766849390669699	-0.6218364920387379	-0.72700831341005	0.467672137125521	0.77512364296736	-5.23037898702948	0	Junction
ENSG00000108821.13	chr17:50197234-50197731(-)	COL1A1	0.0964448820910394	-1.75563692974527	0.7269949166970721	0.467680334169427	0.77512364296736	-5.0137517414521104	0	Junction
ENSG00000113441.15	chr5:96986671-96993014(+)	LNPEP	0.0205566040305162	2.29347628997836	0.7269944832631942	0.467680599375856	0.77512364296736	-6.050707253216469	0	Junction
ENSG00000156535.13	chr6:73818536-73820460(+)	CD109	-0.0753102498797628	-1.37608760182928	-0.726990284474905	0.467683168504811	0.77512364296736	-5.06384069573492	0	Junction
ENSG00000197386.10	chr4:3099395-3103823(+)	HTT	-0.0165477001936523	3.9009986733602404	-0.726989480267921	0.467683660578969	0.77512364296736	-6.304627246078991	0	Junction
ENSG00000008311.14	chr7:122126460-122129360(-)	AASS	-0.0225668110506259	2.45893556866124	-0.726988294716448	0.467684385988816	0.77512364296736	-6.081432118895671	0	Junction
ENSG00000198130.15	chr2:190213076-190244886(-)	HIBCH	0.0237675902740389	2.2574521853397003	0.726965338168716	0.46769843266032	0.7751284526918779	-6.03928434456335	0	Junction
	chr12:21644018-21657774(-)		0.184372072673603	-2.89767393340456	0.7269605537067759	0.46770136021042397	0.7751284526918779	-4.88275282179333	0	Junction
ENSG00000127603.23	chr1:39380374-39385433(+)	MACF1	0.0667752274481943	-1.47824071580487	0.7269588460538671	0.467702405103522	0.7751284526918779	-5.0444172298257595	0	Junction
ENSG00000171587.14	chr21:40013387-40042370(-)	DSCAM	0.0516056688878998	-0.5422559738664571	0.7269250142709459	0.46772310664863	0.7751544100781709	-5.25567475798599	0	Junction
ENSG00000077458.12	chr11:95779688-95779878(-)	FAM76B	0.0296763724938703	0.959204126595165	0.726900568273852	0.467738065382722	0.7751625355224598	-5.69215889676077	0	Junction
ENSG00000101977.19	chrX:139605780-139607690(-)	MCF2	0.0374888664215662	0.18822376670323998	0.726893215905618	0.46774256441761897	0.7751625355224598	-5.54665073831907	0	Junction
ENSG00000164134.12	chr4:139370405-139376364(+)	NAA15	0.0244033026747867	1.84914255725598	0.7268840757582851	0.46774815745748205	0.7751625355224598	-5.94477221033896	0	Junction
ENSG00000085733.15	chr11:70419857-70422939(+)	CTTN	0.0257868969400833	1.51893317609691	0.7268779092230759	0.467751930905337	0.7751625355224598	-5.9205532245157695	0	Junction
	chr12:49128012-49185063(-)		0.270716991904287	-1.98382957923006	0.726870116754368	0.46775669932434405	0.7751625355224598	-5.05981205675989	0	Junction
ENSG00000169756.16	chr2:108670848-108672324(+)	LIMS1	0.0466008110861428	0.583699967813196	0.726867590871842	0.46775824498489393	0.7751625355224598	-5.58951869201968	0	Junction
ENSG00000115421.12	chr2:60791883-60792128(+)	PAPOLG	0.0298203114493151	1.0374874964633	0.726859302233265	0.467763317062454	0.7751625899242859	-5.72528520268947	0	Junction
ENSG00000173852.14	chr7:34947702-34949796(-)	DPY19L1	0.0373910001660222	0.9791619759931209	0.7268400452218771	0.46777510114900106	0.7751645820157741	-5.71004314606024	0	Junction
ENSG00000218336.8	chr4:182449084-182600923(+)	TENM3	0.0789799037031905	-0.093098820218495	0.726838906529908	0.467775797962438	0.7751645820157741	-5.42347283545395	0	Junction
ENSG00000248751.6	chr22:30295844-30299443(-)	RP1-130H16.18	0.0339447427035827	0.966542441640075	0.726821569655558	0.46778640719527	0.7751645820157741	-5.700610250806871	0	Junction
ENSG00000177054.13	chr11:19152685-19155795(+)	ZDHHC13	0.0335422176979433	0.6565368348783779	0.7268090125668879	0.467794091540431	0.7751645820157741	-5.62489196474317	0	Junction
ENSG00000080573.6	chr19:9978981-9979131(-)	COL5A3	-0.0529571076723836	1.0036504144393399	-0.726804698445193	0.46779673159534707	0.7751645820157741	-5.7105291714410695	0	Junction
ENSG00000090372.14	chr19:46736902-46738163(-)	STRN4	-0.0208063219428818	2.6291941512331602	-0.7267966725384359	0.4678016431234	0.7751645820157741	-6.11927675847936	0	Junction
ENSG00000146950.12	chrX:9896699-9898189(+)	SHROOM2	-0.0695948463897861	-1.17712377592933	-0.7267924378546821	0.467804234588945	0.7751645820157741	-5.08856421480562	0	Junction
ENSG00000166797.10	chr15:64075538-64088686(-)	FAM96A	-0.051272691622901996	-0.57256373254324	-0.72678638670959	0.467807937673666	0.7751645820157741	-5.25581389346751	0	Junction
ENSG00000132535.18	chr17:7204253-7204945(-)	DLG4	-0.0722284615434276	-0.8768218525080401	-0.7267832250021109	0.467809872532231	0.7751645820157741	-5.171474742630401	0	Junction
ENSG00000136731.12	chr2:128156416-128157251(+)	UGGT1	-0.0270529732662585	1.24732277150929	-0.7267558625590559	0.46782661761241706	0.7751839784371031	-5.79550633733307	0	Junction
ENSG00000137364.4	chr6:18149172-18155032(-)	TPMT	0.0262376665352845	1.66220191798793	0.726741199294019	0.46783559127397	0.775190497417121	-5.90556817309154	0	Junction
ENSG00000143353.11	chr1:219179247-219193129(+)	LYPLAL1	-0.0608035512774989	-0.594920768648117	-0.7267068699715109	0.46785660059296	0.775214874855818	-5.267312530957111	0	Junction
ENSG00000114374.12	chrY:12758643-12760483(+)	USP9Y	0.0244496929554988	-0.0788783918887164	0.7267006904207269	0.467860382493025	0.775214874855818	-5.82462899386615	0	Junction
ENSG00000089169.14	chr12:112875742-112876641(+)	RPH3A	-0.0350076732744519	2.28094376045123	-0.7266851032002031	0.46786992198532396	0.775222330827813	-6.04591293241655	0	Junction
ENSG00000156140.9	chr4:72288869-72290854(-)	ADAMTS3	0.0364265586647478	0.688437920959277	0.726669696750446	0.467879350950915	0.7752277218188549	-5.655453774584791	0	Junction
ENSG00000144233.9	chr2:127871360-127873827(-)	AMMECR1L	0.0412188266332924	-0.0641549198434269	0.7266601590640709	0.467885188203113	0.7752277218188549	-5.380564962736701	0	Junction
ENSG00000108559.11	chr17:5387905-5388801(-)	NUP88	-0.0292854700248946	0.8578777676725421	-0.726655083394525	0.46788829462951004	0.7752277218188549	-5.66849524965472	0	Junction
ENSG00000214655.10	chr10:73800195-73800295(+)	ZSWIM8	-0.0412257626697873	0.0906716262996355	-0.7266372506948691	0.46789920874243396	0.775230089884953	-5.42958449177776	0	Junction
ENSG00000131374.14	chr3:17508606-17518901(-)	TBC1D5	-0.0543681716527387	0.0785798791315322	-0.726629217404122	0.467904125388205	0.775230089884953	-5.42585352241099	0	Junction
ENSG00000114098.17	chr3:138187600-138188454(+)	ARMC8	0.0257843664613724	1.3193766134776599	0.726626420032932	0.4679058374807771	0.775230089884953	-5.826650980754911	0	Junction
ENSG00000064687.12	chr19:1058270-1058617(+)	ABCA7	-0.0763734994912938	-1.4483042474282102	-0.7266117599828349	0.467914810019839	0.775230089884953	-5.03589291629871	0	Junction
ENSG00000165288.10	chrX:80682629-80684009(-)	BRWD3	0.036206373621384	0.22417628208742102	0.7265994377466479	0.467922351796979	0.775230089884953	-5.471972277827031	0	Junction
ENSG00000136715.17	chr2:127949995-127950159(-)	SAP130	-0.0282110721246226	1.02544145630921	-0.7265917295283559	0.46792706961663394	0.775230089884953	-5.719687394290499	0	Junction
ENSG00000072133.10	chrX:84156192-84164327(-)	RPS6KA6	0.0347554735121686	0.597819461320675	0.726591177309429	0.467927407603577	0.775230089884953	-5.62442647087569	0	Junction
ENSG00000104870.12	chr19:49513474-49513881(+)	FCGRT	0.0320148471831472	1.1278769447064099	0.726586874124748	0.4679300413829221	0.775230089884953	-5.7572331545165705	0	Junction
ENSG00000183506.16	chr22:21487673-21487871(-)	PI4KAP2	-0.0470409952730497	1.42352850692507	-0.7265529491749642	0.46795080555669205	0.7752520572779029	-5.82842414157882	0	Junction
ENSG00000075043.18	chr20:63408537-63413449(-)	KCNQ2	-0.0299593723043684	2.59606556543843	-0.7265487420778071	0.46795338059685104	0.7752520572779029	-6.10911433627897	0	Junction
ENSG00000177189.12	chrX:20187971-20188496(-)	RPS6KA3	-0.0222175619581469	2.42778975909289	-0.7265248752183672	0.467967988947168	0.775265094759951	-6.07477825390564	0	Junction
ENSG00000161091.12	chr19:3546169-3546254(-)	MFSD12	0.0394480463716112	0.557698190706177	0.7265192543557809	0.467971429383503	0.775265094759951	-5.57536920129466	0	Junction
ENSG00000204677.10	chr5:178052688-178052802(+)	FAM153C	0.0679475864114576	-0.16065003123544597	0.726510974114366	0.46797649760693394	0.775265094759951	-5.40347657583722	0	Junction
ENSG00000273079.5	chr12:13615268-13615492(-)	GRIN2B	0.0220312592611729	3.1636064295854402	0.7265029487145079	0.467981409874437	0.775265094759951	-6.213677996183809	0	Junction
ENSG00000188906.14	chr12:40298494-40299108(+)	LRRK2	0.0307895701313391	1.4163470994499299	0.726479785439812	0.467995588045529	0.775279031718799	-5.833182881793929	0	Junction
ENSG00000196104.10	chr4:167062538-167062641(-)	SPOCK3	-0.0688277083635491	0.064942359096431	-0.726472736381111	0.46799990280066706	0.775279031718799	-5.49082251303937	0	Junction
ENSG00000187210.12	chr9:76501062-76502238(+)	GCNT1	-0.0452855524201269	-0.0267338034921147	-0.726453501994955	0.46801167635275603	0.7752804573848249	-5.42002003280961	0	Junction
ENSG00000213722.8	chr6:31727693-31728172(-)	DDAH2	-0.0249039104862083	2.41243142708913	-0.726433827179587	0.46802371966620604	0.7752804573848249	-6.07350268147493	0	Junction
ENSG00000134899.18	chr13:102872399-102873258(+)	ERCC5	-0.180938145503374	-2.2421970315345097	-0.7264317597064041	0.468024985214269	0.7752804573848249	-4.94711877188722	0	Junction
ENSG00000235257.8	chr3:37834768-37851423(-)	ITGA9-AS1	-0.0718408790260009	-1.3900539930262699	-0.7264304800821759	0.468025768502752	0.7752804573848249	-5.04449516711451	0	Junction
ENSG00000151690.14	chr2:190437562-190469757(+)	MFSD6	-0.0263678580647276	2.01608394140768	-0.726426014843611	0.468028501787395	0.7752804573848249	-5.99270275324329	0	Junction
ENSG00000013503.9	chr12:106366573-106366657(+)	POLR3B	0.0342074569384835	0.430158270105426	0.7264219279182491	0.468031003504808	0.7752804573848249	-5.56884746130509	0	Junction
ENSG00000196517.11	chr1:44001628-44002312(-)	SLC6A9	-0.0383050153750329	1.18930669785093	-0.7263746569582901	0.468059939876746	0.7753135683926671	-5.771803590885839	0	Junction
ENSG00000175161.13	chr3:84959669-85238956(+)	CADM2	-0.10507837967914999	-1.01090445206121	-0.7263715401578492	0.46806184782508203	0.7753135683926671	-5.14393021580493	0	Junction
ENSG00000156140.9	chr4:72313823-72315857(-)	ADAMTS3	0.0397245664152358	0.520422332117965	0.726364572539657	0.468066113065844	0.7753135683926671	-5.6439819770155895	0	Junction
ENSG00000140577.15	chr15:90593756-90602323(+)	CRTC3	-0.0319920080119243	1.1111181369417	-0.7262994747105709	0.468105963870319	0.775371228664131	-5.7360424248207	0	Junction
ENSG00000124177.14	chr20:41445769-41447881(-)	CHD6	0.0206591747815729	2.1551867672281197	0.7262702497845469	0.46812385504692205	0.775392514133962	-6.02166055417292	0	Junction
ENSG00000163072.15	chr2:168811653-168824633(+)	NOSTRIN	-0.0487310212691706	0.12685820095605999	-0.726233269514458	0.468146494504377	0.775394519382391	-5.445579739348839	0	Junction
ENSG00000124571.17	chr6:43555965-43558500(-)	XPO5	0.0285705113828227	1.14578466091626	0.726232609205426	0.468146898753529	0.775394519382391	-5.763745197178639	0	Junction
ENSG00000077254.14	chr1:77714784-77715741(-)	USP33	-0.0151469172261255	3.53682637601431	-0.726230536629029	0.468148167611053	0.775394519382391	-6.259592488532309	0	Junction
ENSG00000121898.12	chr10:123798127-123799114(-)	CPXM2	0.0915625756586382	-1.54779908599799	0.7262215009936991	0.4681536993637971	0.775394519382391	-5.03787879221558	0	Junction
ENSG00000100276.9	chr22:29313988-29315027(-)	RASL10A	0.0726594868184022	-1.1523484222293798	0.726221254041708	0.468153850552055	0.775394519382391	-5.11393660251392	0	Junction
ENSG00000165568.17	chr10:4841858-4842420(+)	AKR1E2	-0.0477470729160674	0.301409853567703	-0.7262144367840441	0.468158024205211	0.775394519382391	-5.4903563185821405	0	Junction
ENSG00000124767.6	chr6:38682876-38684373(-)	GLO1	0.0134664226408991	4.10824240886896	0.726202830453175	0.468165129866506	0.775394519382391	-6.331828600685441	0	Junction
ENSG00000042429.10	chr11:93790794-93793727(+)	MED17	0.0258385565371433	1.4068895785393998	0.7262024027368121	0.468165391725396	0.775394519382391	-5.827388923480929	0	Junction
ENSG00000165752.16	chr10:132225617-132225746(-)	STK32C	0.0218133227953712	3.07087374876081	0.7261813508615971	0.46817828032207603	0.7754003175446992	-6.19562859947722	0	Junction
ENSG00000142173.14	chr21:46125312-46125464(+)	COL6A2	0.0690900035500919	-0.32595518042539195	0.72618021765211	0.46817897411289794	0.7754003175446992	-5.33345347265616	0	Junction
ENSG00000077616.10	chr11:90173916-90175971(+)	NAALAD2	0.0422541675490563	0.43090837901235496	0.726151504986761	0.46819655321022796	0.77541299414714	-5.548838067086941	0	Junction
ENSG00000119927.13	chr10:112168953-112172181(-)	GPAM	0.0353570149697798	2.32710338254679	0.7261512491038551	0.46819670987411893	0.77541299414714	-6.060747591191139	0	Junction
ENSG00000239521.7	chr7:100202604-100213046(-)	GATS	0.0542803639442972	0.0519996427821591	0.726112338678333	0.46822053305777295	0.7754441004900029	-5.4425949600975	0	Junction
ENSG00000142453.11	chr19:10909208-10912183(+)	CARM1	-0.0261149002904054	1.59656350601648	-0.7260697612137209	0.468246602184288	0.7754715343728601	-5.88286355964619	0	Junction
ENSG00000108175.16	chr10:79162134-79201583(+)	ZMIZ1	0.0291396765827465	1.3586779641368503	0.7260688168338799	0.46824718041381	0.7754715343728601	-5.81711863497045	0	Junction
ENSG00000054267.20	chr1:235257226-235260641(-)	ARID4B	0.0182569726287553	2.6639301426908397	0.726014449856289	0.46828046916284205	0.775518314984004	-6.12419425032666	0	Junction
ENSG00000131018.22	chr6:152413532-152416386(-)	SYNE1	0.0236417474248023	3.0281156956532502	0.725988269524192	0.46829649977661403	0.775536513733515	-6.19269446123837	0	Junction
ENSG00000108587.15	chr17:30484302-30484662(+)	GOSR1	0.0159722393901924	2.83676111811275	0.7259751595497891	0.468304527327088	0.7755374432199879	-6.1544420272978	0	Junction
ENSG00000158457.5	chr7:129167561-129167772(+)	TSPAN33	-0.0388820489074969	0.479836040015869	-0.725968677483543	0.46830849647934497	0.7755374432199879	-5.5584956409010395	0	Junction
ENSG00000114270.16	chr3:48575903-48576248(-)	COL7A1	-0.0789139320268446	-1.59610804696821	-0.725949901729512	0.4683199935094221	0.7755374432199879	-5.03796747938578	0	Junction
ENSG00000077454.15	chr7:100576778-100576901(-)	LRCH4	-0.046694386787631	-0.152444841459302	-0.725947449364513	0.468321495187151	0.7755374432199879	-5.36314675020436	0	Junction
ENSG00000197323.11	chr1:114402884-114405409(-)	TRIM33	0.0191019443666705	2.3892895999999397	0.725933856957707	0.46832981839092297	0.7755374432199879	-6.07312799954968	0	Junction
ENSG00000196387.9	chr12:133081330-133083102(+)	ZNF140	0.0399927571686749	0.22314327679374804	0.7259303463614449	0.46833196809039	0.7755374432199879	-5.498118573469269	0	Junction
ENSG00000167785.8	chr19:8825109-8831317(-)	ZNF558	-0.0504929243038322	-0.29417240525287	-0.7259297180419829	0.4683323528398579	0.7755374432199879	-5.319712219215179	0	Junction
ENSG00000163932.13	chr3:53186341-53186603(+)	PRKCD	-0.0293679166370854	1.69602632044176	-0.7259080544439691	0.468345618584181	0.77554021176442	-5.932083594855441	0	Junction
ENSG00000184677.16	chr1:22509234-22511178(+)	ZBTB40	0.0295745514934609	1.22961003102375	0.725899942513246	0.46835058599371704	0.77554021176442	-5.77817211736822	0	Junction
ENSG00000141837.19	chr19:13371780-13452875(-)	CACNA1A	0.0253743577337007	2.08289486900428	0.7258932068185421	0.46835471067571705	0.77554021176442	-6.008277756609349	0	Junction
ENSG00000267120.3	chr19:35744146-35744322(-)	AD000671.6	-0.0274564237633096	1.4775284585090198	-0.7258888441684921	0.46835738220664397	0.77554021176442	-5.8534938638382	0	Junction
ENSG00000088538.12	chr3:51090385-51146548(+)	DOCK3	0.017197545838366003	3.11748005769701	0.725882233855893	0.46836143014190296	0.77554021176442	-6.202878124178519	0	Junction
ENSG00000139641.12	chr12:56142426-56142577(+)	ESYT1	-0.0295975656592866	1.0088923537226802	-0.72587758829712	0.4683642749389961	0.77554021176442	-5.71543949454191	0	Junction
ENSG00000157426.13	chr4:56351458-56353403(-)	AASDH	0.0380380217236073	0.19863557589428898	0.7258600304085341	0.468375026935878	0.7755496670406731	-5.46705751634701	0	Junction
ENSG00000186818.12	chr19:54665181-54665814(+)	LILRB4	-0.0571962662795769	-0.49822374825383603	-0.7258339425155841	0.46839100274020395	0.775561323671149	-5.32372722721356	0	Junction
ENSG00000183506.16	chr22:21483091-21484004(-)	PI4KAP2	-0.0701742877777627	0.5098161193479439	-0.7258320685010459	0.46839215036810294	0.775561323671149	-5.57364750634346	0	Junction
ENSG00000089060.11	chr12:113299975-113304320(-)	SLC8B1	-0.046916626229432996	-0.29038566275796696	-0.7258199601984989	0.468399565410049	0.775565253161405	-5.31946981261209	0	Junction
ENSG00000162813.17	chr1:220074072-220079726(-)	BPNT1	-0.0188368702242693	2.3488568400919	-0.725809985564782	0.46840567385676296	0.775567019159948	-6.06493217472246	0	Junction
ENSG00000076003.4	chr2:135866278-135866562(-)	MCM6	0.0473008911765418	0.14900258430781502	0.725795747857246	0.46841439307848404	0.775569276846568	-5.46954047370669	0	Junction
ENSG00000112333.11	chr6:108171604-108174835(+)	NR2E1	-0.0425165329165073	0.537938051154232	-0.7257912931431371	0.46841712117946	0.775569276846568	-5.57366533519442	0	Junction
ENSG00000130396.20	chr6:167902387-167907170(+)	MLLT4	0.0182595227013913	2.60620888608034	0.725780947846688	0.46842345675216496	0.7755714187985892	-6.116635734103509	0	Junction
ENSG00000144895.11	chr3:150562661-150563514(+)	EIF2A	0.0172436573471334	3.1241438364806897	0.7257511119427041	0.468441728852878	0.7755919285140009	-6.201239636609171	0	Junction
ENSG00000184949.15	chr22:38605349-38607388(-)	FAM227A	0.0546105152127525	-0.712996510748869	0.7257385943488441	0.46844939499416605	0.7755919285140009	-5.20890060981866	0	Junction
ENSG00000111196.9	chr12:10607937-10609097(-)	MAGOHB	0.0501790090446193	-0.551166756684241	0.7257332059089949	0.468452695054099	0.7755919285140009	-5.24632976376872	0	Junction
ENSG00000126012.11	chrX:53193852-53194138(-)	KDM5C	-0.0199709539980977	2.2927854332939397	-0.7257219365454841	0.468459596829216	0.7755919285140009	-6.04710842270577	0	Junction
ENSG00000171307.18	chr10:97456045-97456776(+)	ZDHHC16	-0.0261707960384678	1.49276426247995	-0.7257034523229599	0.4684709173732729	0.7755919285140009	-5.848809005937589	0	Junction
ENSG00000107669.17	chr10:121913894-121922348(-)	ATE1	0.0193629663962787	3.30788607384937	0.725697605156783	0.46847449846451794	0.7755919285140009	-6.22591829718183	0	Junction
ENSG00000175727.13	chr12:122130934-122132291(+)	MLXIP	0.0590302598330231	-0.772232750395101	0.725695675129506	0.46847568051118893	0.7755919285140009	-5.19981510981589	0	Junction
ENSG00000141699.10	chr17:42583581-42585124(-)	FAM134C	0.019008878495686	2.55034698660522	0.725694858963014	0.468476180373476	0.7755919285140009	-6.10563120072924	0	Junction
ENSG00000134852.14	chr4:55456301-55458891(-)	CLOCK	0.0241802956689044	1.71984239030105	0.725684971999466	0.4684822356813929	0.7755936060236809	-5.91767643396243	0	Junction
ENSG00000075142.13	chr7:88206505-88208506(-)	SRI	0.0195510499914493	4.14146179997878	0.725675698890523	0.46848791507128706	0.7755946611546	-6.335446504574961	0	Junction
ENSG00000134152.10	chr15:34142372-34145397(-)	KATNBL1	0.0359618031892705	0.291281004770367	0.7256519955739058	0.4685024325314461	0.7756073417556779	-5.50318031177938	0	Junction
ENSG00000183914.14	chr17:7760933-7763830(+)	DNAH2	-0.0849734539657457	-1.3408166157144	-0.725646727780655	0.46850565890625107	0.7756073417556779	-5.0735181583459505	0	Junction
ENSG00000283239.1	chr8:1864437-1866525(+)	KBTBD11-OT1	-0.0304604645753823	1.4421180172479702	-0.725611859471058	0.46852701507391	0.775634349204621	-5.83425152104201	0	Junction
ENSG00000119203.13	chr2:9459619-9467706(+)	CPSF3	0.0224160330847701	1.74325031510246	0.72559136034722	0.468539570644736	0.7756384612518409	-5.92496467775375	0	Junction
ENSG00000197122.11	chr20:37397855-37400114(+)	SRC	0.033873539615409995	0.83416220600154	0.7255887722483709	0.468541155850581	0.7756384612518409	-5.66197590465397	0	Junction
ENSG00000169062.14	chr13:114282944-114286301(+)	UPF3A	0.0390556040866763	0.577886039932208	0.7255739055306579	0.4685502617459171	0.7756384612518409	-5.59815887920591	0	Junction
ENSG00000260807.6	chr16:977094-979024(-)	RP11-161M6.2	-0.0283243679799605	3.12734069768854	-0.7255724682164849	0.4685511421090329	0.7756384612518409	-6.19920040323768	0	Junction
ENSG00000166855.9	chr15:65150914-65152429(-)	CLPX	0.028829057522753998	1.22922407293075	0.7255666420157141	0.46855471069960103	0.7756384612518409	-5.78965594322622	0	Junction
ENSG00000125462.16	chr1:156414754-156421554(-)	C1orf61	0.0435783517691816	1.95541667308032	0.7255479176214941	0.46856617963023	0.7756490996138841	-5.9746133084425095	0	Junction
ENSG00000177951.17	chr11:206044-207302(-)	BET1L	-0.0450341277520058	0.226335665354111	-0.7255191749541821	0.46858378518463395	0.7756576228661829	-5.47091513924742	0	Junction
ENSG00000148300.11	chr9:133408843-133410984(-)	REXO4	0.0278215353452984	1.2572476176059098	0.7255189903463342	0.468583898262436	0.7756576228661829	-5.791456800657659	0	Junction
	chr14:39654941-39655503(+)		0.0258810168487388	2.30679213436113	0.7255148148328621	0.468586455892792	0.7756576228661829	-6.048034451579009	0	Junction
ENSG00000085433.15	chr1:108982774-108983281(-)	WDR47	0.21740289132067103	-2.88667311140945	0.7255021843119169	0.46859419252235296	0.7756620825011671	-4.88979893813676	0	Junction
ENSG00000169398.19	chr8:140717710-140739017(-)	PTK2	0.0680436698958215	-1.17079993168723	0.7254860737798579	0.4686040608817221	0.775670070645979	-5.10074595638621	0	Junction
ENSG00000169727.12	chr17:82054050-82054497(+)	GPS1	-0.0353638819727213	0.382979864554394	-0.7254734735349259	0.468611779127234	0.7756744996206508	-5.52208678789675	0	Junction
ENSG00000245937.7	chr5:128061245-128082734(-)	LINC01184	0.0408918199421818	0.110288620010304	0.725457221812506	0.46862173417959296	0.77568263095786	-5.43924488200006	0	Junction
ENSG00000186501.14	chr1:27322392-27330719(+)	TMEM222	-0.0227334986183102	2.4532201681532997	-0.725433898503843	0.468636021163466	0.775683840000635	-6.0842705129529	0	Junction
ENSG00000029363.15	chr6:136276509-136277864(-)	BCLAF1	0.0182305507240817	3.2320669373552997	0.725428801933715	0.468639143163344	0.775683840000635	-6.2190301746782195	0	Junction
ENSG00000099290.15	chr10:50068009-50068104(+)	FAM21A	0.0573547318524286	0.0474807932908525	0.7254266210490421	0.46864047910879403	0.775683840000635	-5.441828781777541	0	Junction
ENSG00000108018.15	chr10:106706635-106709222(-)	SORCS1	-0.0263828183490847	2.42788540930031	-0.7254231013688008	0.468642635165279	0.775683840000635	-6.078660821842201	0	Junction
ENSG00000143036.16	chr1:94837872-94839947(+)	SLC44A3	0.0548653690559173	-0.44705759478924895	0.7254093343789301	0.468651068486515	0.7756894521012969	-5.29371292980938	0	Junction
ENSG00000143207.19	chr1:176136548-176149005(-)	RFWD2	-0.0169212287451103	2.9134265986467303	-0.725384677238244	0.46866617305852204	0.77570610590638	-6.16666633083322	0	Junction
ENSG00000108588.13	chr17:63760980-63761229(-)	CCDC47	0.0175669920854098	4.56324636778094	0.7253738907074722	0.46867278080067404	0.775708696098125	-6.385913460542639	0	Junction
ENSG00000131626.16	chr11:70365968-70372214(+)	PPFIA1	0.0457962566550503	-0.17985303003020897	0.725345447798311	0.468690204946691	0.775716840526298	-5.41029814713474	0	Junction
ENSG00000153201.15	chr2:108735763-108736103(+)	RANBP2	0.0182426044519908	3.00001804677353	0.725339526711835	0.46869383225366495	0.775716840526298	-6.18336627692487	0	Junction
ENSG00000273136.6	chr1:120816158-120816621(+)	NBPF26	0.0445639675428178	0.469892540242378	0.725329889342756	0.46869973621972205	0.775716840526298	-5.54800921455972	0	Junction
ENSG00000142583.17	chr1:9058251-9069503(-)	SLC2A5	0.0470015940235924	0.514556486967632	0.725327555558774	0.468701165929552	0.775716840526298	-5.62805242711003	0	Junction
ENSG00000173064.11	chr12:112167539-112167813(-)	HECTD4	0.0217758585651959	2.24577249702481	0.7253246991354191	0.468702915819121	0.775716840526298	-6.04248377464759	0	Junction
ENSG00000067829.18	chrX:153786273-153786354(-)	IDH3G	0.0196166571597363	2.97787088985258	0.725274749382919	0.4687335164045379	0.77572909308558	-6.18220508370885	0	Junction
ENSG00000169895.5	chrX:16755094-16756662(+)	SYAP1	0.0191320515551984	2.4102672047017597	0.725266847271995	0.46873835755565	0.77572909308558	-6.0770217776561	0	Junction
ENSG00000068885.14	chr3:160384647-160399145(-)	IFT80	0.029848083207511002	1.08547521306157	0.7252571788250379	0.46874428087307496	0.77572909308558	-5.754754817566	0	Junction
ENSG00000177103.13	chr11:117465183-117469909(-)	DSCAML1	-0.0306265420994763	1.1714006086286102	-0.725253014842778	0.468746831925241	0.77572909308558	-5.76183011975016	0	Junction
	chr11:62525489-62526640(-)		0.0599822305013981	0.0675282608099536	0.725249210058251	0.46874916292265795	0.77572909308558	-5.470545152424309	0	Junction
ENSG00000155657.25	chr2:178722135-178722258(-)	TTN	0.0774781808014976	-1.40597720757477	0.7252430519574459	0.46875293569057597	0.77572909308558	-5.06421737562941	0	Junction
ENSG00000206077.10	chr5:745299-748403(-)	ZDHHC11B	-0.07146881304854501	1.87520859799935	-0.725237950992305	0.468756060815823	0.77572909308558	-5.960786565101779	0	Junction
ENSG00000054654.15	chr14:64027794-64029894(+)	SYNE2	-0.0509605810639398	-0.695924666895051	-0.7252324569937231	0.46875942674741705	0.77572909308558	-5.22524596810604	0	Junction
ENSG00000108021.19	chr10:5712540-5712822(+)	FAM208B	-0.0276726933826534	1.82239941355704	-0.725227640829342	0.46876237741081606	0.77572909308558	-5.93201483117028	0	Junction
ENSG00000132781.17	chr1:45333562-45334390(-)	MUTYH	-0.0588940477946714	-0.9430076112723209	-0.725224629393121	0.468764222397654	0.77572909308558	-5.14309973979334	0	Junction
ENSG00000054118.13	chr1:36301085-36301555(+)	THRAP3	-0.0217943521967752	2.27093757392895	-0.72522206858336	0.46876579130681	0.77572909308558	-6.04728450283622	0	Junction
ENSG00000116106.11	chr2:221430152-221434141(-)	EPHA4	-0.0274512527937025	1.9332681347607	-0.7251831554536159	0.46878963223625897	0.7757464934585259	-5.97982041927496	0	Junction
ENSG00000133275.15	chr19:1941419-1969507(+)	CSNK1G2	-0.06412748643913	-0.27462949385642105	-0.7251820596123392	0.46879030363571295	0.7757464934585259	-5.338284512570559	0	Junction
ENSG00000144524.17	chr2:231794352-231796105(+)	COPS7B	-0.0263044471924323	1.5673658027429	-0.7251802124990401	0.468791435325322	0.7757464934585259	-5.867015266666219	0	Junction
ENSG00000103494.12	chr16:53658879-53659214(-)	RPGRIP1L	0.0505613289301751	-0.9055462702071491	0.7251635990842271	0.46880161410261495	0.7757482556097929	-5.21917770346037	0	Junction
ENSG00000100241.20	chr22:50455583-50456215(-)	SBF1	-0.0201707083838211	2.82530320458035	-0.725162012269696	0.46880258632528105	0.7757482556097929	-6.152404826725969	0	Junction
ENSG00000141837.19	chr19:13365470-13371687(-)	CACNA1A	0.0265570240560603	1.5423910144826698	0.725147184026168	0.46881167147044606	0.7757549441587479	-5.87417562339	0	Junction
ENSG00000064225.12	chr3:98773984-98784944(+)	ST3GAL6	0.0439972750235125	0.268466536278513	0.7251244010349449	0.468825630615935	0.7757634939228358	-5.51421885190969	0	Junction
ENSG00000137073.20	chr9:33971738-33973182(-)	UBAP2	-0.104688212054446	-0.9990170520872779	-0.725118787756826	0.46882906990855894	0.7757634939228358	-5.14680026218853	0	Junction
ENSG00000009830.11	chr14:77288832-77291313(-)	POMT2	0.0307011276883578	1.07977288663549	0.725112580160332	0.468832873360303	0.7757634939228358	-5.735683540277951	0	Junction
ENSG00000078687.17	chr17:78073095-78075135(+)	TNRC6C	-0.0271810899124375	1.3441099724831498	-0.7251054086748872	0.46883726741705606	0.7757634939228358	-5.805482523221429	0	Junction
ENSG00000153827.13	chr2:229811046-229811135(-)	TRIP12	0.0135076933169784	3.52314209692097	0.725090947106913	0.46884612826603	0.7757634939228358	-6.26147048832242	0	Junction
ENSG00000008294.20	chr17:50974539-50974770(-)	SPAG9	-0.11476313379240699	-1.91330127668975	-0.725089365608335	0.468847097282784	0.7757634939228358	-4.983558790642901	0	Junction
ENSG00000139641.12	chr12:56137374-56137498(+)	ESYT1	-0.0292998945542169	1.43476513901592	-0.7250733463885028	0.468856912651448	0.775771390033226	-5.84285317850134	0	Junction
ENSG00000120694.19	chr13:31148093-31148373(-)	HSPH1	0.0277718278623338	4.56595388758204	0.7250626166088759	0.468863487114276	0.7757739236235041	-6.38074735470989	0	Junction
ENSG00000165973.18	chr11:20928480-20937785(+)	NELL1	0.0579913870556396	-0.817475311955422	0.725021194140492	0.468888868402939	0.7758075742936659	-5.21239460337839	0	Junction
ENSG00000117155.16	chr1:84670816-84690153(-)	SSX2IP	0.0463285886063483	-0.254193678946158	0.7250067357721179	0.468897727833075	0.77581388802877	-5.4544503908522906	0	Junction
ENSG00000047315.14	chr4:57023581-57023661(+)	POLR2B	0.0182457844797654	2.88633596588129	0.724970584887473	0.46891987985685496	0.775839968484137	-6.16675093653227	0	Junction
ENSG00000125107.17	chr16:58549899-58551131(-)	CNOT1	0.0186474916124122	2.72021311887679	0.72496244837971	0.46892486571024106	0.775839968484137	-6.13716922544199	0	Junction
ENSG00000070371.15	chr22:19179970-19180198(-)	CLTCL1	0.0553157197264586	-0.9470302902177471	0.7249563189747371	0.4689286216794679	0.775839968484137	-5.163311814053849	0	Junction
ENSG00000102302.7	chrX:54455785-54456219(-)	FGD1	-0.0364916639192525	0.328146079121053	-0.724938200154848	0.468939724605305	0.775843423538064	-5.51019507426961	0	Junction
ENSG00000154175.16	chr3:100847674-100848800(-)	ABI3BP	0.080138969735453	-1.4007169978727498	0.724934396660729	0.468942055344799	0.775843423538064	-5.08934688371648	0	Junction
ENSG00000130816.14	chr19:10149969-10151397(-)	DNMT1	-0.0281329182928556	1.15688706918846	-0.724926823614147	0.468946696043875	0.775843423538064	-5.758323083770501	0	Junction
ENSG00000167716.18	chr17:1734217-1735571(+)	WDR81	-0.0516525255481347	-0.497429344735775	-0.724917265410272	0.468952553267012	0.775843423538064	-5.26409828808109	0	Junction
ENSG00000125743.10	chr19:45687728-45688386(-)	SNRPD2	0.0139851677712423	4.68270664324354	0.7249099822490941	0.46895701638178294	0.775843423538064	-6.39543770243516	0	Junction
ENSG00000163389.10	chr3:119477449-119480050(+)	POGLUT1	0.056371666918995	-0.7928337902525991	0.7249035272531441	0.46896097201735204	0.775843423538064	-5.20944247163422	0	Junction
ENSG00000161091.12	chr19:3544733-3544808(-)	MFSD12	0.0416938519436395	0.25079760518891897	0.7248932310640172	0.468967281582817	0.7758455177883321	-5.48909240197452	0	Junction
ENSG00000216937.12	chr10:32565621-32583068(+)	CCDC7	0.0700115781002581	-0.9022426945576141	0.7248655821823679	0.468984225213991	0.7758652044862681	-5.1761252349078095	0	Junction
ENSG00000102595.18	chr13:95856341-95859590(-)	UGGT2	0.0411596791391208	0.0831121324241074	0.7248393598666709	0.46900029493924106	0.7758661656397529	-5.4341838946097	0	Junction
ENSG00000147459.17	chr8:25368726-25369555(+)	DOCK5	-0.0312982837674552	1.9710475975234898	-0.7248363433515841	0.469002143558697	0.7758661656397529	-5.969401299951401	0	Junction
ENSG00000184640.17	chr17:77402704-77482143(+)	SEPT9	-0.0427136714664495	0.631623160386978	-0.7248317081266451	0.469004984184568	0.7758661656397529	-5.600419623450859	0	Junction
	chr10:10387783-10391459(-)		0.068108711435939	-1.19262599135957	0.7248277760635691	0.469007393896065	0.7758661656397529	-5.12603195087997	0	Junction
ENSG00000111596.11	chr12:70337514-70338442(+)	CNOT2	0.0217402041581471	2.0942283859291004	0.724823482237896	0.46901002531671504	0.7758661656397529	-6.00910099632307	0	Junction
ENSG00000131473.16	chr17:41887704-41892278(-)	ACLY	0.0205367887149825	3.24590324372416	0.7248108924547471	0.46901774086477005	0.7758689613565091	-6.225792925179159	0	Junction
ENSG00000103494.12	chr16:53671584-53672869(-)	RPGRIP1L	0.0370475112694178	0.6673672001290489	0.724804264132931	0.46902180300718604	0.7758689613565091	-5.62617843682255	0	Junction
ENSG00000132561.13	chr8:97888243-97930952(+)	MATN2	0.0489315223897134	0.510874849528199	0.724779607103222	0.46903691414783905	0.775885361205229	-5.57764703217695	0	Junction
ENSG00000275052.4	chr2:55573778-55577314(-)	PPP4R3B	0.0190479277148666	2.88065436621359	0.7247606959540122	0.46904850409020604	0.775885361205229	-6.16315518724254	0	Junction
ENSG00000215421.9	chr18:74597938-74630966(+)	ZNF407	-0.0339981370272106	0.6924937354799029	-0.7247561303459971	0.469051302205959	0.775885361205229	-5.62555330123554	0	Junction
ENSG00000182872.15	chrX:47185791-47186064(+)	RBM10	0.020841591298347	2.32633016946665	0.724755166855357	0.469051892699872	0.775885361205229	-6.060691939863019	0	Junction
ENSG00000122435.9	chr1:100141020-100143136(+)	TRMT13	-0.0369937286057752	0.550276630135191	-0.7247331319902909	0.46906539730671504	0.7758956798693091	-5.56914630980358	0	Junction
ENSG00000165801.9	chr14:21079011-21080659(+)	ARHGEF40	0.0336392993233734	0.7919552691803711	0.7247250653955358	0.46907034117091106	0.7758956798693091	-5.647403492655799	0	Junction
ENSG00000102038.15	chrX:129465963-129468772(-)	SMARCA1	0.0172116377455593	3.02428997093149	0.7247202984317571	0.46907326276695105	0.7758956798693091	-6.1911401749918	0	Junction
ENSG00000138081.20	chr2:47834712-47834787(-)	FBXO11	0.0186584039100832	2.64794187528318	0.724697154143462	0.469087447675606	0.775910799689237	-6.12166323328399	0	Junction
ENSG00000111412.5	chr12:116720448-116723066(-)	C12orf49	-0.0242551183369276	2.18329335746952	-0.724673679210062	0.46910183547677003	0.7759120890763002	-6.026065598437281	0	Junction
ENSG00000110318.13	chr11:101981965-101986831(+)	CEP126	0.0289427177396534	0.9827061504676879	0.724669165315839	0.4691046020734171	0.7759120890763002	-5.7453381421580705	0	Junction
	chr12:124912207-124913118(-)		0.18946721879095302	-0.8530751691520059	0.7246563596425579	0.46911245080748404	0.7759120890763002	-5.2700526271750405	0	Junction
ENSG00000171444.17	chr5:113029057-113043529(-)	MCC	-0.0372025304245294	0.477974460450214	-0.724643983626706	0.46912003626921706	0.7759120890763002	-5.549533381159071	0	Junction
ENSG00000121104.7	chr17:49711556-49716164(-)	FAM117A	-0.0501765387404878	-0.44955262904834703	-0.7246358424926941	0.46912502614002005	0.7759120890763002	-5.2912102348235	0	Junction
ENSG00000179094.14	chr17:8150126-8150218(-)	PER1	-0.0338056689571328	2.3698509400883396	-0.724625375632186	0.46913144154039793	0.7759120890763002	-6.06391239971806	0	Junction
ENSG00000090989.17	chr4:55858448-55860410(+)	EXOC1	-0.0203199689368101	2.09347722693464	-0.724617202954568	0.46913645081262106	0.7759120890763002	-6.007150240016121	0	Junction
ENSG00000203867.7	chr10:110784433-110784791(+)	RBM20	-0.0501221858648899	-0.35098430187869706	-0.724612133147127	0.469139558260239	0.7759120890763002	-5.3329791395245705	0	Junction
ENSG00000134852.14	chr4:55470807-55475962(-)	CLOCK	0.0411060840470369	0.558657657545354	0.7246080393658609	0.469142067478444	0.7759120890763002	-5.589518778687401	0	Junction
ENSG00000030066.13	chr11:47806313-47807069(-)	NUP160	-0.0471209443214886	-0.0496602229767462	-0.724579249458927	0.46915971400513	0.7759120890763002	-5.395769210233389	0	Junction
ENSG00000126067.11	chr1:35605283-35609245(-)	PSMB2	0.0150023718983333	3.68448885800365	0.7245787375552759	0.46916002777541993	0.7759120890763002	-6.283394889587719	0	Junction
ENSG00000213699.8	chr2:26775216-26775463(+)	SLC35F6	-0.0312557364643297	0.83984970515955	-0.7245767886741641	0.469161222339157	0.7759120890763002	-5.66832947314921	0	Junction
ENSG00000090905.18	chr16:24797571-24797914(+)	TNRC6A	0.021450688781252	2.3625830654247597	0.7245760640327099	0.469161666507473	0.7759120890763002	-6.0695811544136795	0	Junction
ENSG00000125347.13	chr5:132485717-132486250(-)	IRF1	-0.0841014241558006	-0.458575914621132	-0.724554374202836	0.46917496137695097	0.7759120890763002	-5.2897993823559	0	Junction
ENSG00000135637.13	chr2:74475116-74475224(-)	CCDC142	0.0590925464456711	-0.840523784081843	0.7245517045495149	0.469176597766276	0.7759120890763002	-5.17160898187537	0	Junction
ENSG00000013374.15	chr7:151367126-151367860(+)	NUB1	-0.0242725157155924	1.8155813361026103	-0.724551329518834	0.46917682764514296	0.7759120890763002	-5.940251846444171	0	Junction
ENSG00000117114.19	chr1:81936838-81942033(+)	ADGRL2	0.0600966123376399	-1.35482293270176	0.72454455231239	0.46918098181347995	0.7759120890763002	-5.1549330488274006	0	Junction
ENSG00000163406.10	chr3:121931736-121939348(+)	SLC15A2	-0.039752998256232006	1.45443880553211	-0.7245389209724592	0.469184433625009	0.7759120890763002	-5.84083328040197	0	Junction
ENSG00000153707.16	chr9:8340470-8341089(-)	PTPRD	-0.0203957565320314	3.5976318425971097	-0.724535613961113	0.469186460712174	0.7759120890763002	-6.2699581075274695	0	Junction
ENSG00000067221.13	chr15:73984131-73984658(-)	STOML1	-0.0221853301005649	2.10844440634252	-0.7245265532419319	0.4691920146544	0.7759120890763002	-6.017457365872411	0	Junction
ENSG00000168434.12	chr16:23392524-23393232(-)	COG7	-0.027480491999488	1.16288515541843	-0.724522147013918	0.469194715549867	0.7759120890763002	-5.758383850643621	0	Junction
ENSG00000197050.10	chr19:37078571-37080344(+)	ZNF420	0.036474876445069	0.5228289516891721	0.7245148345940359	0.46919919787933295	0.7759120890763002	-5.585709875501139	0	Junction
ENSG00000167216.16	chr18:46946924-47046456(+)	KATNAL2	0.0560577653902828	-0.564183252666131	0.7244613723536949	0.469231969610374	0.7759579415750991	-5.2486847103788605	0	Junction
ENSG00000168961.16	chr17:27647119-27647269(+)	LGALS9	-0.0568822470039355	-0.6522396025834101	-0.724437382852875	0.46924667530823605	0.775973918032374	-5.279811390039209	0	Junction
ENSG00000131051.21	chr20:35713858-35714184(-)	RBM39	-0.0513358491901447	0.426700369297423	-0.724405142886042	0.4692664389908379	0.7759982582374672	-5.541532309834089	0	Junction
ENSG00000111726.12	chr12:22061453-22062280(+)	CMAS	-0.0171572070188337	2.90468976355815	-0.724364410632962	0.46929140925926	0.7760312076508579	-6.165467294522281	0	Junction
ENSG00000197226.12	chr5:179864129-179865253(-)	TBC1D9B	-0.0169855104322143	3.79377902082555	-0.7243403833744592	0.46930613913887603	0.7760335600083821	-6.2961281646137595	0	Junction
ENSG00000100916.13	chr14:35831501-35832977(+)	BRMS1L	-0.0239177151886274	1.72141423468902	-0.7243340101307529	0.469310046290724	0.7760335600083821	-5.92061041705369	0	Junction
ENSG00000221838.9	chr7:100105347-100105444(+)	AP4M1	0.0343583306819595	0.466714191455866	0.724322999375297	0.469316796537021	0.7760335600083821	-5.55109008999766	0	Junction
ENSG00000132965.9	chr13:30735676-30744059(+)	ALOX5AP	0.047275416356485	0.788677094954029	0.7243206682977029	0.46931822563278897	0.7760335600083821	-5.717211307721831	0	Junction
ENSG00000173230.15	chr3:121717140-121718387(-)	GOLGB1	0.0186015012240443	2.7345310733348502	0.724319672405696	0.46931883617736	0.7760335600083821	-6.141586425370309	0	Junction
ENSG00000148848.14	chr10:126049670-126064805(-)	ADAM12	-0.0713385374100586	-1.37750264894229	-0.724312715391999	0.46932310127755394	0.7760335600083821	-5.06319563264678	0	Junction
ENSG00000091972.18	chr3:112345289-112347562(+)	CD200	-0.0567585986408361	-0.761890520791388	-0.7242774123346079	0.46934474467094606	0.7760610055789341	-5.211388949762481	0	Junction
ENSG00000127720.7	chr12:82434725-82438717(+)	METTL25	-0.0687610952775076	-1.3877092118391001	-0.7242644703829899	0.46935267918628104	0.7760611270014591	-5.061416444377411	0	Junction
ENSG00000103479.15	chr16:53465603-53467057(+)	RBL2	-0.0183074741741516	2.7625113849317597	-0.724257682270617	0.469356840905364	0.7760611270014591	-6.14363232881621	0	Junction
ENSG00000167004.12	chr15:43770330-43770522(+)	PDIA3	0.0172923391807027	4.1075857094426	0.724252605589385	0.46935995337771297	0.7760611270014591	-6.336502000048929	0	Junction
ENSG00000177181.14	chr1:42399635-42404510(+)	RIMKLA	0.0264828507265033	1.41278350922145	0.7242136851450992	0.46938381556908504	0.7760919579513571	-5.84645755262972	0	Junction
ENSG00000166886.12	chr12:57093599-57094611(+)	NAB2	-0.0362554093465308	0.6481093961197529	-0.7242057341071708	0.469388690446965	0.7760919579513571	-5.6154320731933	0	Junction
ENSG00000196199.13	chr13:19668532-19670235(+)	MPHOSPH8	0.0211683310411291	2.46163415415656	0.724196924765427	0.469394091594156	0.776092546320467	-6.0862336776024994	0	Junction
ENSG00000125386.15	chr4:2672373-2689505(+)	FAM193A	-0.0364166437423846	0.8989708267105759	-0.7241444091378041	0.46942629047453205	0.7761248932273291	-5.68373416117358	0	Junction
ENSG00000271860.6	chr6:97972671-98099185(+)		0.0802942283158073	-1.34814804446658	0.7241361172695809	0.46943137457560596	0.7761248932273291	-5.0796528050111	0	Junction
ENSG00000118997.13	chr2:196048405-196051186(-)	DNAH7	-0.048456851906488	0.154633053614531	-0.7241279707400949	0.469436369593016	0.7761248932273291	-5.4478222746590195	0	Junction
ENSG00000274527.5	chr9:6814746-6849506(+)	RP11-146B14.1	0.0294351464765632	1.6282649536502298	0.724124973016139	0.469438207644897	0.7761248932273291	-5.88719293188002	0	Junction
ENSG00000180773.14	chr11:93162876-93165917(-)	SLC36A4	0.027046443205919	1.8046476111228502	0.724116291892374	0.46944353049104703	0.7761248932273291	-5.93809802934713	0	Junction
ENSG00000150667.6	chr15:39763915-39765591(-)	FSIP1	0.0507750904849571	-0.314120663836474	0.724115642624774	0.46944392859195294	0.7761248932273291	-5.32763076339115	0	Junction
ENSG00000181790.10	chr8:142533467-142536986(+)	ADGRB1	-0.0310341444032376	1.60406266079806	-0.724075387455885	0.46946861156833003	0.7761573592263621	-5.88291884408997	0	Junction
ENSG00000145020.15	chr3:49417974-49418970(-)	AMT	-0.040066273137394	0.27524546554175106	-0.724035148461601	0.46949328534697704	0.7761707396714179	-5.47566789692532	0	Junction
ENSG00000101977.19	chrX:139587789-139588359(-)	MCF2	0.0327459951828344	0.773053048563245	0.7240312132561051	0.469495698378063	0.7761707396714179	-5.678191857210339	0	Junction
ENSG00000133943.20	chr14:91215557-91224683(+)	C14orf159	0.0223994524973354	2.2879038366495	0.7240306623761571	0.469496036173028	0.7761707396714179	-6.052002887212571	0	Junction
ENSG00000136933.16	chr9:125228060-125232595(+)	RABEPK	0.0181373914866349	2.33407183883754	0.7240274132571229	0.469498028508317	0.7761707396714179	-6.05925957277286	0	Junction
ENSG00000239704.10	chr17:15440286-15503097(-)	CDRT4	-0.0696582750244095	-1.39427486165645	-0.724021044300565	0.469501933918063	0.7761707396714179	-5.07088701331544	0	Junction
ENSG00000215845.10	chr1:161037827-161037912(-)	TSTD1	-0.0268881981363069	2.6626105316927204	-0.7239974764870809	0.46951638573075705	0.7761862893210429	-6.124313435633559	0	Junction
ENSG00000111581.9	chr12:68721178-68721840(+)	NUP107	-0.0242544260480002	1.6761727969723201	-0.7239822176420649	0.469525742605277	0.776193415972667	-5.90075963903247	0	Junction
ENSG00000255275.3	chr1:18908667-18910341(-)	RP13-279N23.2	0.0417741322347232	0.47285189902013897	0.7239601357047941	0.469539283650642	0.7762074594314949	-5.54602098551633	0	Junction
ENSG00000067048.16	chrY:12916028-12916260(+)	DDX3Y	-0.0236223935005778	0.260987222948053	-0.72394455805331	0.46954883628010496	0.776214909306487	-5.921461511244741	0	Junction
ENSG00000179915.22	chr2:50465562-50466460(-)	NRXN1	-0.0708693297021748	-1.3319484480211001	-0.7238792427830849	0.469588890512139	0.7762727809208709	-5.10626555741293	0	Junction
ENSG00000166535.19	chr12:8854832-8855508(+)	A2ML1	0.0692114804359923	-0.8646103986552459	0.7238385178923009	0.469613865788304	0.7762813864464431	-5.1828973028104	0	Junction
ENSG00000106682.14	chr7:74194879-74195168(+)	EIF4H	-0.0106669182802917	5.468563297501951	-0.7238378923919291	0.46961424939347296	0.7762813864464431	-6.47900530583716	0	Junction
ENSG00000272752.6	chr7:100356884-100358219(+)	STAG3L5P-PVRIG2P-PILRB	-0.0787346028740555	1.1066854585256398	-0.723833645488627	0.469616853927394	0.7762813864464431	-5.74084706770986	0	Junction
ENSG00000163131.10	chr1:150752009-150755000(-)	CTSS	-0.0407371232356637	0.7679461184911509	-0.723830465745575	0.4696188040002679	0.7762813864464431	-5.67121389201141	0	Junction
ENSG00000130540.13	chr22:43840026-43841801(-)	SULT4A1	0.0229902317578745	2.95411756457407	0.723829609943606	0.469619328847282	0.7762813864464431	-6.18059597808391	0	Junction
ENSG00000067066.16	chr2:230462519-230464066(+)	SP100	-0.0391541306081034	0.163107411693814	-0.723811220141589	0.469630607040528	0.7762862248748331	-5.4590189525313795	0	Junction
ENSG00000070061.14	chr9:108917671-108918810(-)	IKBKAP	0.0287364116778942	1.89576454121854	0.7238083797687529	0.46963234901252704	0.7762862248748331	-5.9689926112007905	0	Junction
ENSG00000254536.1	chr10:133395778-133396162(+)	RP11-108K14.8	0.0288285493589964	0.985413594386645	0.7237467499901541	0.46967014681683206	0.7763382019288729	-5.707669978329389	0	Junction
ENSG00000180747.15	chr16:21453075-21454086(-)	SMG1P3	-0.0488179976912991	1.71618773451872	-0.723738066339997	0.46967547267194704	0.7763382019288729	-5.91421333137439	0	Junction
ENSG00000131788.15	chr1:145854881-145855735(-)	PIAS3	-0.0399907512491672	0.474914861395039	-0.723723420463402	0.469684455354887	0.7763382019288729	-5.5522774015000795	0	Junction
ENSG00000125388.19	chr4:3028002-3029200(+)	GRK4	-0.0384252148618519	0.299555896157354	-0.72371933608839	0.46968696042138003	0.7763382019288729	-5.502101076000731	0	Junction
ENSG00000153107.11	chr2:111794324-111794817(-)	ANAPC1	0.0261461937425258	1.5117932039903998	0.723710485016275	0.469692389067877	0.7763382019288729	-5.86791558148283	0	Junction
ENSG00000063660.8	chr2:240462583-240463346(+)	GPC1	-0.0268282553092063	2.08325052969197	-0.7237077360731821	0.469694075089956	0.7763382019288729	-6.00132522776945	0	Junction
ENSG00000082458.11	chrX:70492284-70492520(+)	DLG3	0.0201550924991902	2.67338084407239	0.723686120543935	0.46970733276028404	0.77635177304362	-6.13744915712924	0	Junction
ENSG00000104969.9	chr19:2767687-2768968(-)	SGTA	0.0188714613750866	2.9338536610985804	0.7236610489694101	0.46972271042178704	0.776368183465016	-6.17484748492823	0	Junction
ENSG00000104299.14	chr8:28775927-28777828(-)	INTS9	-0.0462291043858089	-0.307506128637317	-0.723649726725657	0.46972965501664704	0.776368183465016	-5.31800900557567	0	Junction
ENSG00000151657.11	chr10:7774892-7775750(-)	KIN	-0.0337650466499009	0.5555930983027261	-0.723645247125389	0.469732402633441	0.776368183465016	-5.57891421284776	0	Junction
ENSG00000105429.12	chr19:42354721-42355757(+)	MEGF8	-0.0285078724360697	1.24487056959052	-0.7236103906369109	0.469753782585269	0.776395177941346	-5.7836269997369	0	Junction
ENSG00000138182.14	chr10:89751472-89752566(+)	KIF20B	-0.0444407255987641	-0.137105840789321	-0.72358872098601	0.46976707438831106	0.776408804127793	-5.3653931660156395	0	Junction
ENSG00000251184.1	chr9:128952847-128956349(+)	RP11-101E3.5	-0.0441130525265865	0.0109488670770912	-0.723578963617601	0.469773059463761	0.7764103539373709	-5.41948823954609	0	Junction
ENSG00000152520.13	chr13:28177936-28220230(+)	PAN3	-0.0688633301206438	-1.06619136411011	-0.7235451001245591	0.469793831331226	0.7764363420990379	-5.1201704200009805	0	Junction
ENSG00000183458.13	chr16:14926284-14926376(+)	RP11-958N24.1	0.0601574151393749	0.261754381018597	0.7235288043706651	0.469803827328684	0.776444520427986	-5.49987244738505	0	Junction
ENSG00000060237.16	chr12:901633-904452(+)	WNK1	-0.0451576399421951	-0.0117244592656127	-0.723515746953633	0.46981183697930107	0.776449415782167	-5.411357120607491	0	Junction
ENSG00000141568.20	chr17:82586201-82587062(+)	FOXK2	0.0219706874638158	2.2924168864377497	0.7234979564622679	0.46982275010338703	0.7764518201803701	-6.05360592200945	0	Junction
ENSG00000144228.8	chr2:138502120-138550156(+)	SPOPL	0.0406768789536229	0.0449305839386809	0.7234969180625771	0.46982338708759	0.7764518201803701	-5.42374526292747	0	Junction
ENSG00000196557.11	chr16:1207431-1207769(+)	CACNA1H	-0.029097405700291	3.1974189413662004	-0.7234855048497472	0.46983038831180995	0.77645504874423	-6.214619875358079	0	Junction
ENSG00000129691.15	chr8:38128952-38133453(+)	ASH2L	-0.0220929125761254	1.90921560111206	-0.7234663046900341	0.46984216642510296	0.77646249465903	-5.96598922841038	0	Junction
	chr21:8219207-8402142(-)		0.20793210303020399	-2.48152349171101	0.7234617031491609	0.46984498921083795	0.77646249465903	-4.98104860413101	0	Junction
ENSG00000059378.12	chr7:140024886-140026196(-)	PARP12	-0.0533909960893368	-0.760343688429158	-0.7234452502142671	0.46985508223518796	0.776466147672172	-5.206996325881071	0	Junction
ENSG00000125351.11	chrX:119841259-119841734(-)	UPF3B	0.04271235498346	-0.11804777662865301	0.7234416429315649	0.46985729513257796	0.776466147672172	-5.391453103984361	0	Junction
ENSG00000175216.14	chr11:46790584-46795593(-)	CKAP5	0.0158478771624372	3.80117860851664	0.7233968142941221	0.469884795864616	0.77648872262603	-6.3004271280131	0	Junction
ENSG00000167792.11	chr11:67612266-67612371(+)	NDUFV1	-0.0172035675804974	3.9618875424082702	-0.7233803830130379	0.469894876079166	0.77648872262603	-6.3166873660336105	0	Junction
ENSG00000135299.16	chr6:89613891-89616558(+)	ANKRD6	0.0487501326286468	-0.49930739415504	0.7233733973192759	0.46989916167861107	0.77648872262603	-5.26143068127277	0	Junction
ENSG00000204991.10	chr16:89854367-89854486(+)	SPIRE2	-0.0400900366321293	0.342240898048103	-0.7233713055220509	0.469900444963392	0.77648872262603	-5.522065566697429	0	Junction
ENSG00000175662.17	chr17:17848860-17861475(-)	TOM1L2	-0.0283590387590057	1.5790674383311998	-0.723367375796397	0.46990285579368896	0.77648872262603	-5.90555334548135	0	Junction
ENSG00000179163.11	chr1:23854561-23859797(-)	FUCA1	-0.0354958746456169	0.43724356317592206	-0.7233354322836341	0.46992245293496104	0.77648872262603	-5.575244773057849	0	Junction
ENSG00000164949.7	chr8:94260513-94262089(-)	GEM	0.0814085800100166	-1.07902573486023	0.723332814021525	0.46992405924216396	0.77648872262603	-5.14673566991524	0	Junction
ENSG00000176884.14	chr9:137142148-137145725(+)	GRIN1	-0.0272966638432827	4.3128272277392	-0.7233286714481729	0.46992660072251596	0.77648872262603	-6.35985498802464	0	Junction
ENSG00000171984.14	chr20:5773044-5863023(+)	C20orf196	-0.0739178897918036	-1.0925418250489	-0.723325802447627	0.46992836086685397	0.77648872262603	-5.13431022614738	0	Junction
ENSG00000132600.16	chr16:68346281-68347210(+)	PRMT7	-0.0302673833556821	1.3107296410883	-0.7233241939648759	0.46992934767963	0.77648872262603	-5.7996272967615	0	Junction
ENSG00000075399.13	chr16:89709910-89710585(-)	VPS9D1	-0.0664542051798537	-1.1477186208983101	-0.7233082088941359	0.46993915466857106	0.77648872262603	-5.09568310377347	0	Junction
	chr6:31270428-31355534(-)		0.097272481724687	1.73677266765839	0.7233038418949409	0.469941833882766	0.77648872262603	-5.94053330384472	0	Junction
ENSG00000107796.13	chr10:88939699-88941228(-)	ACTA2	-0.0424209397519907	1.3580338876800502	-0.72330278094926	0.46994248478884293	0.77648872262603	-5.82455113747998	0	Junction
ENSG00000204256.12	chr6:32975113-32975383(+)	BRD2	-0.0427486980470671	0.17064547870104402	-0.723297579111151	0.469945676201728	0.77648872262603	-5.4516646029845	0	Junction
ENSG00000008086.11	chrX:18510855-18575353(+)	CDKL5	0.0610224960386338	-0.525837788666401	0.7232935694020791	0.469948136232128	0.77648872262603	-5.30708540464757	0	Junction
ENSG00000196502.11	chr16:28620134-28623130(-)	SULT1A1	0.0395995457030551	0.284357502552845	0.7232834030851871	0.46995437348688496	0.77648872262603	-5.50852671307834	0	Junction
ENSG00000081377.16	chr9:96522604-96523260(-)	CDC14B	-0.0188189082438148	3.57546592642038	-0.7232794976742659	0.469956769552956	0.77648872262603	-6.26499216682863	0	Junction
ENSG00000080824.18	chr14:102086379-102086985(-)	HSP90AA1	0.0197044835363412	6.83793987260686	0.723242397591533	0.4699795317081121	0.7765137441071249	-6.618770652194071	0	Junction
ENSG00000038532.14	chr16:11047343-11051512(+)	CLEC16A	0.0216329075490154	1.87121710470191	0.7232330147112429	0.469985288519307	0.7765137441071249	-5.9504912666503	0	Junction
	chr22:22294931-22295794(-)		0.0563865181839362	-0.719796441647761	0.7232187776716991	0.469994023646157	0.7765137441071249	-5.25075416260454	0	Junction
ENSG00000102893.15	chr16:47650922-47660505(+)	PHKB	0.0221480708734725	1.8919761019774801	0.7232149060947309	0.469996399065398	0.7765137441071249	-5.959760400115	0	Junction
ENSG00000188554.13	chr17:43193254-43193347(+)	NBR1	0.0118392233965468	4.2856121552093	0.723213585439629	0.469997209359359	0.7765137441071249	-6.35477926348118	0	Junction
ENSG00000029639.10	chr6:155285278-155296952(-)	TFB1M	-0.0370030895646432	0.658780302402002	-0.7232009614441041	0.47000495490849503	0.7765137441071249	-5.6074656120233	0	Junction
ENSG00000198715.11	chr1:156293210-156293319(-)	GLMP	-0.0463341436082433	-0.27825896805941197	-0.7231972214589809	0.47000724961860607	0.7765137441071249	-5.34629451754641	0	Junction
ENSG00000172939.8	chr3:38236962-38242742(+)	OXSR1	-0.0315184335729124	1.00188907449242	-0.72318017159462	0.4700177108341829	0.776522687299354	-5.71703314466921	0	Junction
ENSG00000179335.18	chr15:74627669-74627969(+)	CLK3	-0.0243112022237282	1.8144210032231	-0.723138495946664	0.470043282134803	0.776554119650712	-5.93210388391151	0	Junction
ENSG00000103335.20	chr16:88725685-88726283(-)	PIEZO1	-0.0419787713315271	0.0883035517897147	-0.7231327089683459	0.47004683296393795	0.776554119650712	-5.439339918236741	0	Junction
ENSG00000122642.10	chr7:32975372-32976353(+)	FKBP9	0.0247842039772352	2.3965968186502797	0.723109603886558	0.47006101014781804	0.776569201125411	-6.07450830659878	0	Junction
ENSG00000086758.15	chrX:53551190-53551265(-)	HUWE1	0.0134775033721975	4.00894214601875	0.723099676077082	0.47006710188403794	0.776570924771374	-6.324828919770759	0	Junction
	chr17:38850475-38852601(-)		0.16914810700559102	-2.5467803795636	0.723027794704554	0.470111209834499	0.7766211756774419	-4.90129081051614	0	Junction
ENSG00000140262.17	chr15:57166467-57192157(+)	TCF12	0.0234706559076699	1.8603184345345603	0.723023368724802	0.470113925785534	0.7766211756774419	-5.946844451204631	0	Junction
ENSG00000048828.16	chr9:93452390-93471140(+)	FAM120A	-0.0181487843806178	2.58131631632621	-0.7230203134463931	0.47011580062669606	0.7766211756774419	-6.109955303073799	0	Junction
ENSG00000175482.8	chr11:67352020-67352690(-)	POLD4	0.0275204838754182	1.69191479570299	0.7230171949761371	0.47011771424918397	0.7766211756774419	-5.9114419170965	0	Junction
ENSG00000143977.13	chr2:70281685-70288067(-)	SNRPG	-0.0165977161413284	3.8912103779549	-0.7229894445450621	0.470134743253124	0.776634333930808	-6.30519218249962	0	Junction
ENSG00000167881.14	chr17:76039934-76040418(-)	SRP68	-0.0178618840620686	2.7993875500882703	-0.722979835368902	0.470140639987161	0.776634333930808	-6.15273659404278	0	Junction
ENSG00000100991.11	chr20:35008748-35010186(-)	TRPC4AP	-0.0182627585406133	3.0988787359485097	-0.7229795324401791	0.470140825882028	0.776634333930808	-6.19956478831115	0	Junction
ENSG00000198408.13	chr10:101791089-101791353(-)	MGEA5	0.0197820810641984	3.66235377339907	0.7229632720858729	0.47015080425081995	0.7766343726517572	-6.281633118590911	0	Junction
ENSG00000102595.18	chr13:95947173-95947995(-)	UGGT2	0.0370985412319242	0.38691927518794	0.722952500484055	0.470157414443008	0.7766343726517572	-5.52274485245003	0	Junction
ENSG00000064419.13	chr7:128992091-128993806(-)	TNPO3	0.0221589989517631	1.7212222115809	0.722951172537192	0.47015822936567003	0.7766343726517572	-5.92080504336972	0	Junction
ENSG00000234377.7	chr13:78605445-78606971(+)	RNF219-AS1	0.0534977323129723	0.0527398259286127	0.7229427047282541	0.47016342583403403	0.7766343726517572	-5.430532625670639	0	Junction
ENSG00000233016.6	chr9:136725111-136726310(-)	SNHG7	0.0333796502066881	2.17569208768248	0.722938357849017	0.47016609341018795	0.7766343726517572	-6.023892939319309	0	Junction
ENSG00000118762.7	chr4:88046871-88051990(+)	PKD2	-0.0273158907996342	1.66220167251987	-0.722902586272856	0.47018804589239394	0.7766622943291009	-5.89045919025602	0	Junction
ENSG00000161547.15	chr17:76735876-76736153(-)	SRSF2	0.0357443761214889	0.824320563975868	0.722874580191001	0.47020523320339597	0.7766718799502	-5.68998684123998	0	Junction
ENSG00000132153.14	chr3:47847002-47847272(+)	DHX30	-0.0167122185566845	2.94151741344325	-0.7228720777033321	0.470206768995119	0.7766718799502	-6.1762508519522	0	Junction
ENSG00000273784.4	chr13:52627579-52629768(+)		-0.0663038517072988	-0.9116424832613259	-0.722867126779563	0.47020980741498997	0.7766718799502	-5.1791522896031	0	Junction
ENSG00000196712.16	chr17:31336474-31336634(+)	NF1	-0.0163566388822057	3.12757074913438	-0.7228602215386541	0.47021404523245397	0.7766718799502	-6.20364104200542	0	Junction
ENSG00000139505.11	chr13:25249493-25251648(-)	MTMR6	0.0191794162263322	2.8563903238395296	0.7228388542022399	0.470227158721046	0.7766797159877901	-6.16229867525724	0	Junction
ENSG00000169016.16	chr2:11457234-11465771(-)	E2F6	-0.0564881691886834	-0.849081347268838	-0.7228360372200892	0.470228887564823	0.7766797159877901	-5.18246244295842	0	Junction
ENSG00000099889.13	chr22:19975758-19976705(-)	ARVCF	-0.0664103109806334	-1.21270510456272	-0.722826182582728	0.470234935599809	0.776681365896153	-5.13073153171947	0	Junction
ENSG00000147255.18	chrX:131279342-131281217(-)	IGSF1	0.0656677224416501	-1.1257175222324198	0.7228124728221801	0.47024334969111	0.7766869237137759	-5.134482541632	0	Junction
ENSG00000134575.9	chr11:47242899-47243017(-)	ACP2	0.0294718550512833	0.9731572097616	0.7227949224847979	0.470254120981464	0.7766919725092021	-5.718019308957701	0	Junction
ENSG00000179912.20	chr12:57300182-57303175(-)	R3HDM2	0.0183145048323536	2.8792821940699302	0.7227885316606819	0.470258043300278	0.7766919725092021	-6.16653912892435	0	Junction
ENSG00000132478.9	chr17:75812289-75812454(+)	UNK	-0.0336351572973725	0.685015187564622	-0.722782811452417	0.47026155404919295	0.7766919725092021	-5.6097252619631695	0	Junction
ENSG00000187626.8	chr6:28247093-28248066(-)	ZKSCAN4	-0.0537468482060224	-0.9569447752269721	-0.7227717095874101	0.470268367804209	0.7766948868600291	-5.1569872246517	0	Junction
ENSG00000009694.13	chrX:124547091-124561670(-)	TENM1	0.044739855066964006	-0.0817170756724984	0.722756508858383	0.4702776973204099	0.776701061898077	-5.4073881435901905	0	Junction
ENSG00000181804.14	chr3:143382115-143467036(-)	SLC9A9	0.0387522684644067	0.743655926021933	0.722749164272458	0.4702822051300179	0.776701061898077	-5.6467915853080894	0	Junction
ENSG00000156395.12	chr10:105245666-105247218(+)	SORCS3	0.0297875049801447	1.26914328961674	0.722736643487616	0.47028988993627896	0.776705414638695	-5.8300156310323095	0	Junction
ENSG00000148158.16	chr9:112751158-112804775(+)	SNX30	-0.0453586628822902	0.47545791690369704	-0.7227219762311129	0.47029889225800603	0.7767119431999642	-5.55945218398096	0	Junction
ENSG00000088387.18	chr13:98888548-98888631(-)	DOCK9	-0.0247469552652788	2.49614511159618	-0.7227102360724659	0.470306098083791	0.7767155046889609	-6.0918674306500105	0	Junction
ENSG00000153214.9	chr2:112074963-112077191(+)	TMEM87B	0.13813238228568803	0.135630371769957	0.722688791646106	0.47031926031271704	0.776722612147273	-5.468344500925981	0	Junction
ENSG00000067533.5	chr1:218305126-218307430(+)	RRP15	-0.0293225649628604	1.39253903127061	-0.722686771138638	0.47032050047681195	0.776722612147273	-5.832158964497331	0	Junction
ENSG00000141568.20	chr17:82571871-82582740(+)	FOXK2	0.0245912104010592	1.69241856325393	0.722653762260682	0.47034076120077795	0.776746658624688	-5.9117424189181795	0	Junction
ENSG00000148296.6	chr9:133332761-133333717(-)	SURF6	-0.0235917888059802	1.9753576014314198	-0.7226465955293759	0.470345160177183	0.776746658624688	-5.975053002220041	0	Junction
ENSG00000125730.16	chr19:6712407-6712507(-)	C3	0.0399060502394242	3.12863925688352	0.7226032980196071	0.47037173689577794	0.7767822090673141	-6.208546541390799	0	Junction
ENSG00000089818.16	chr12:8093056-8095600(+)	NECAP1	0.0154289912399167	3.5868214233279403	0.7225757994874109	0.4703886163762221	0.776794854718804	-6.26999218698316	0	Junction
ENSG00000135249.7	chr7:105565458-105565529(+)	RINT1	-0.045279614519280996	-0.0981059338714019	-0.722567375483887	0.47039378736678705	0.776794854718804	-5.392201215568	0	Junction
ENSG00000125844.15	chr20:17633614-17635545(-)	RRBP1	-0.0322209094168465	1.5549107205172301	-0.7225661430109449	0.470394543910656	0.776794854718804	-5.871423118332929	0	Junction
ENSG00000138166.5	chr10:110502870-110506934(+)	DUSP5	0.0627099375117565	-0.239243168189536	0.7225499377506259	0.47040449144561103	0.7767981834943091	-5.35531686068514	0	Junction
	chr10:79685384-79686281(-)		-0.0697499402973817	-1.1289949573909999	-0.722540963110614	0.47041000054306703	0.7767981834943091	-5.10924779144904	0	Junction
ENSG00000152413.14	chr5:79402056-79439009(-)	HOMER1	0.0202325535810523	3.3879979780416	0.7225381794160021	0.47041170932582704	0.7767981834943091	-6.2370790322022405	0	Junction
ENSG00000180376.16	chr3:56558911-56559568(+)	CCDC66	-0.0405008325335556	0.380248700461891	-0.722525839652573	0.470419284183455	0.7768023529802259	-5.52578837955821	0	Junction
ENSG00000104219.12	chr8:17205776-17207959(+)	ZDHHC2	-0.0195362607070347	2.55593010552045	-0.722487169979668	0.470443022294247	0.776825021388361	-6.10405743263845	0	Junction
ENSG00000203875.10	chr6:85677192-85677423(-)	SNHG5	0.0360375351811974	3.4495179555979503	0.722487023965866	0.4704431119288421	0.776825021388361	-6.248517641701981	0	Junction
ENSG00000100124.13	chr22:37832018-37832636(-)	ANKRD54	-0.0280112464814729	1.21302846407446	-0.7224453991882929	0.47046866483139	0.7768557986536669	-5.76790358073415	0	Junction
ENSG00000092847.11	chr1:35883447-35888426(+)	AGO1	-0.0307611830029953	0.6931942546265238	-0.72243870303084	0.47047277558607103	0.7768557986536669	-5.61724866716792	0	Junction
ENSG00000067842.17	chrX:153557024-153558111(+)	ATP2B3	-0.02779465919677	1.8874869773371699	-0.722431982492756	0.470476901327983	0.7768557986536669	-5.9752351667216095	0	Junction
ENSG00000038382.17	chr5:14461312-14462754(+)	TRIO	0.0311638777972766	1.33074607411524	0.7224194359561509	0.470484603707165	0.7768592819819791	-5.809511975917151	0	Junction
ENSG00000134910.12	chr11:125614204-125614323(+)	STT3A	-0.0215338363384008	2.25259429426827	-0.722411090854872	0.47048972684369705	0.7768592819819791	-6.04652845350868	0	Junction
ENSG00000139926.15	chr14:51712552-51715324(+)	FRMD6	0.0495103323898829	-0.40233866150658504	0.722388718201607	0.470503461779531	0.7768592819819791	-5.2936453273054696	0	Junction
ENSG00000161800.12	chr12:50016720-50025397(-)	RACGAP1	-0.042567902779217	0.0516113201046312	-0.7223866733908599	0.4705047171332029	0.7768592819819791	-5.452471476194201	0	Junction
ENSG00000273841.4	chr5:69365755-69366502(-)	TAF9	0.019208670196626	3.0958234895889998	0.722380768862422	0.470508342061707	0.7768592819819791	-6.200997536715009	0	Junction
ENSG00000139726.10	chr12:122762930-122765303(+)	DENR	0.0179734670319352	2.8117074974504197	0.7223791880396558	0.47050931256851003	0.7768592819819791	-6.15500965764354	0	Junction
ENSG00000133805.15	chr11:10461741-10478525(+)	AMPD3	-0.0472038861486339	0.33567334388364195	-0.722367877276389	0.470516256562556	0.7768624086655559	-5.50832459803715	0	Junction
ENSG00000140470.13	chr15:100254180-100261478(-)	ADAMTS17	0.0647367004533774	-1.3062901079476201	0.72235809966717	0.47052225935621395	0.7768639812967	-5.07131133531784	0	Junction
ENSG00000167257.10	chr11:117239861-117244444(+)	RNF214	-0.0279532664906184	1.4013431879561897	-0.7223436216376949	0.4705311479693621	0.7768667137553822	-5.827742913562231	0	Junction
ENSG00000117153.15	chr1:202895718-202896853(-)	KLHL12	-0.0207112061102327	1.84534226297514	-0.72233895180489	0.470534014977248	0.7768667137553822	-5.94980832524541	0	Junction
	chr11:57180284-57181147(+)		0.0731440419321509	-1.5373772401026002	0.722315473119027	0.470548429682346	0.7768750391849392	-5.055428714552611	0	Junction
ENSG00000154479.12	chr2:169665209-169674575(-)	CCDC173	0.0601526894165181	-0.38121376682561303	0.7223142863521992	0.470549158302616	0.7768750391849392	-5.295082761979191	0	Junction
ENSG00000160323.18	chr9:133445820-133448598(+)	ADAMTS13	-0.0728533065932238	-1.3314481420929298	-0.722201224299934	0.470618576072341	0.7769793306432841	-5.063328294774	0	Junction
ENSG00000164659.14	chr7:86910002-86912071(-)	KIAA1324L	-0.0238368434045477	2.6217253402107596	-0.722194948883097	0.47062242921519004	0.7769793306432841	-6.117116671994999	0	Junction
ENSG00000060339.13	chr10:68749686-68753851(+)	CCAR1	0.0270720951960182	1.31221703558692	0.7221747818609309	0.47063481200380497	0.77698254426254	-5.80227085005489	0	Junction
ENSG00000262633.1	chr17:46932200-46935028(+)	RP11-156P1.2	0.020559233203416002	2.6334332338361	0.7221668825829252	0.47063966230255105	0.77698254426254	-6.122948431392531	0	Junction
ENSG00000102081.13	chrX:147943327-147944904(+)	FMR1	-0.0454482650258205	-0.136820100982034	-0.7221638279237421	0.47064153792564795	0.77698254426254	-5.3786410799132005	0	Junction
ENSG00000180628.14	chr10:91163082-91222688(+)	PCGF5	-0.0196941982674735	2.63287546778861	-0.722155161652063	0.470646859215925	0.77698254426254	-6.117924409929239	0	Junction
ENSG00000157227.12	chr14:22843871-22844370(+)	MMP14	-0.0636258397771178	-0.7180854555710741	-0.7221443994037551	0.470653467530511	0.77698254426254	-5.23512918461124	0	Junction
	chr3:178965497-179004060(-)		0.0681094068535421	-1.1099305328480702	0.7221424211861809	0.470654682215759	0.77698254426254	-5.10857330131463	0	Junction
ENSG00000082805.19	chr12:1182066-1183280(+)	ERC1	-0.0186549719261234	3.16129121119164	-0.7221083885455759	0.47067557955549	0.7770087038540799	-6.20970145277105	0	Junction
ENSG00000024048.10	chr6:42665513-42666166(+)	UBR2	0.0227254708441964	1.8107886896006	0.7220651921483501	0.47070210453194	0.777044153095864	-5.934953252313889	0	Junction
ENSG00000148143.12	chr9:106866192-106923353(+)	ZNF462	0.0741211875413296	-1.22323744201126	0.722041240639041	0.47071681244006797	0.7770600939408191	-5.091380461626129	0	Junction
ENSG00000133895.14	chr11:64805199-64805634(-)	MEN1	-0.0301770300615711	1.0240051431822599	-0.722032256583691	0.470722329346421	0.777060862085501	-5.720749888232911	0	Junction
	chr5:141526461-141527571(-)		-0.0260586825226195	2.2323026788790696	-0.7220176792901841	0.47073128101078204	0.7770673001962091	-6.044765886176469	0	Junction
ENSG00000100324.13	chr22:39418846-39419518(+)	TAB1	-0.021937701370844	1.87567950031445	-0.721999748131302	0.470742292355377	0.777077138182818	-5.9555183132782	0	Junction
ENSG00000137073.20	chr9:33998865-34011626(-)	UBAP2	-0.0288972527014833	1.13309090260908	-0.721990668658514	0.47074786802287294	0.777078003118692	-5.74359942047205	0	Junction
ENSG00000125966.9	chr20:35267420-35269759(+)	MMP24	0.0325146554229802	0.68490079129409	0.721969864449216	0.47076064394160705	0.7770870781709871	-5.64722321775223	0	Junction
ENSG00000256349.1	chr11:66515732-66515860(+)	CTD-3074O7.11	0.0198628839342097	2.3180879009027797	0.7219439722966121	0.470776544647855	0.7770870781709871	-6.06063104096442	0	Junction
ENSG00000146109.4	chr6:26598111-26598264(+)	ABT1	-0.0319957800252735	0.968083006705482	-0.721942402439	0.470777508727315	0.7770870781709871	-5.7149607123984	0	Junction
ENSG00000165630.13	chr10:13610186-13611614(+)	PRPF18	0.0195769799280413	2.23022166808325	0.721932292251688	0.47078371761211896	0.7770870781709871	-6.037461162764711	0	Junction
ENSG00000137413.15	chr6:42077240-42077532(+)	TAF8	0.0342806355085736	0.538739677987509	0.7219261584045251	0.47078748456250896	0.7770870781709871	-5.570732512206	0	Junction
ENSG00000103335.20	chr16:88735054-88735134(-)	PIEZO1	-0.0443002821733025	0.246311752056378	-0.7219234157208679	0.47078916891918504	0.7770870781709871	-5.480542049543639	0	Junction
ENSG00000150867.13	chr10:22550773-22573310(-)	PIP4K2A	-0.109585330949479	-1.5976774407479	-0.7219187887863799	0.470792010453145	0.7770870781709871	-5.05281463702854	0	Junction
ENSG00000175265.17	chr15:34405056-34406673(-)	GOLGA8A	0.0422912256202975	2.21706741344674	0.7219149556809259	0.470794364480989	0.7770870781709871	-6.03518975746734	0	Junction
ENSG00000184545.10	chr11:1559056-1563850(-)	DUSP8	-0.0295462799557004	2.3662893763836603	-0.721897781194792	0.47080491194075	0.7770870781709871	-6.06186644834152	0	Junction
ENSG00000153707.16	chr9:10341018-10351476(-)	PTPRD	-0.0964933504650559	-1.18706945489784	-0.7218871377823399	0.470811448502735	0.7770870781709871	-5.11222316537938	0	Junction
ENSG00000198198.14	chr1:43441819-43441999(+)	SZT2	0.0347962838164103	0.48538371388191404	0.7218851582971479	0.470812664192416	0.7770870781709871	-5.55883115984765	0	Junction
	chr19:11035132-11041296(+)		0.036760838960058995	0.55926052210689	0.721883004808775	0.47081398674714503	0.7770870781709871	-5.58329715961113	0	Junction
ENSG00000145012.12	chr3:188609845-188708266(+)	LPP	0.0339251659773829	0.7092168779309741	0.721857863447631	0.47082942734784705	0.7771023590402041	-5.62402660669895	0	Junction
ENSG00000135926.13	chr2:218277975-218278514(-)	TMBIM1	-0.0293906282498135	3.7169685969529302	-0.7218401650955358	0.470840296982829	0.7771023590402041	-6.29051777510295	0	Junction
ENSG00000122707.11	chr9:36110080-36112304(+)	RECK	0.0574186027047104	-0.9646252455191271	0.7218223473957809	0.470851240056921	0.7771023590402041	-5.15746029324672	0	Junction
ENSG00000129566.12	chr14:20369780-20371217(-)	TEP1	0.0447242317792968	-0.321423653007634	0.7218161246690609	0.47085506189431103	0.7771023590402041	-5.31324783413229	0	Junction
ENSG00000174775.16	chr11:532756-533276(-)	HRAS	-0.0393743108849562	0.0783234532089582	-0.72180638528575	0.470861043605493	0.7771023590402041	-5.421603176325929	0	Junction
ENSG00000211456.10	chr3:45709648-45713136(+)	SACM1L	-0.0289689447060247	1.61694955978373	-0.72180334046738	0.47086291367340705	0.7771023590402041	-5.88561259981582	0	Junction
ENSG00000090581.9	chr16:1361956-1362037(+)	GNPTG	-0.0178350238830639	3.3717544670425	-0.7218023018148141	0.47086355159444804	0.7771023590402041	-6.24292818016776	0	Junction
ENSG00000177990.11	chr12:63618229-63621237(-)	DPY19L2	-0.0372181166914178	1.0209271429042501	-0.721802125552068	0.47086365985178796	0.7771023590402041	-5.7243874214299595	0	Junction
ENSG00000155393.12	chr16:50086352-50094704(+)	HEATR3	-0.0357643621286006	0.6363423113370661	-0.7217832942100291	0.47087522579548297	0.777113109616126	-5.60633239583917	0	Junction
ENSG00000138107.12	chr10:102484377-102485608(-)	ACTR1A	-0.0139759261216741	3.86386618517795	-0.721732177730357	0.4709066216071989	0.7771364228612259	-6.30673991991915	0	Junction
ENSG00000157837.15	chr12:120810887-120903844(-)	SPPL3	-0.0390589187559432	0.0166654835160913	-0.7217159023854129	0.47091661818973996	0.7771364228612259	-5.419715997119809	0	Junction
ENSG00000165688.11	chr9:136418674-136418827(+)	PMPCA	-0.0215269380460398	2.04959419286507	-0.72167702808146	0.470940495897596	0.7771364228612259	-5.99700703568042	0	Junction
ENSG00000143322.19	chr1:179110456-179112308(-)	ABL2	0.0209746838152385	2.26380669707927	0.721675674611196	0.47094132724977394	0.7771364228612259	-6.05080353728482	0	Junction
ENSG00000138162.18	chr10:122228009-122229345(+)	TACC2	0.0308327686038658	0.860085117302447	0.7216694579755641	0.47094514575088703	0.7771364228612259	-5.69151261047033	0	Junction
ENSG00000185615.15	chr16:285201-285311(+)	PDIA2	-0.0763266602200191	-0.701850798122728	-0.7216691163865171	0.47094535556875805	0.7771364228612259	-5.24390163546544	0	Junction
ENSG00000183049.12	chr10:12825695-12828768(+)	CAMK1D	0.0248456344799995	2.44907003752548	0.721664441245895	0.47094822723526397	0.7771364228612259	-6.093487702826071	0	Junction
ENSG00000134775.15	chr18:36760783-36769264(+)	FHOD3	0.0567995633801035	-0.40961890387967603	0.721663554804619	0.47094877172559	0.7771364228612259	-5.29639266488912	0	Junction
ENSG00000178537.9	chr3:48884125-48891979(-)	SLC25A20	0.0333541960981674	1.0391905912162	0.7216610709691401	0.470950297405937	0.7771364228612259	-5.727119700389889	0	Junction
ENSG00000029153.14	chr12:27403542-27415868(+)	ARNTL2	0.0567597137653406	-0.760775679071385	0.7216591065925799	0.47095150401384495	0.7771364228612259	-5.23392512516556	0	Junction
ENSG00000033011.11	chr16:5073257-5075387(+)	ALG1	0.0370936777456974	0.41403050904312605	0.721658267835653	0.47095201921637103	0.7771364228612259	-5.5469590798903	0	Junction
ENSG00000009830.11	chr14:77298772-77299454(-)	POMT2	0.0371920424339539	0.30068895724944	0.7216542792305121	0.4709544692027271	0.7771364228612259	-5.50123778205493	0	Junction
ENSG00000100084.14	chr22:19408594-19410715(-)	HIRA	0.0267878644602502	1.4858105067172	0.721651461161362	0.47095620019582	0.7771364228612259	-5.85441023328158	0	Junction
ENSG00000115020.16	chr2:208320360-208324141(+)	PIKFYVE	0.0187176596531224	2.33404255444287	0.7216421052472399	0.470961947071813	0.7771364228612259	-6.060913339231581	0	Junction
ENSG00000203650.8	chrX:118846065-118847053(+)	LINC01285	0.0540122912344527	-0.636973785214086	0.7216369182844821	0.470965133183613	0.7771364228612259	-5.22815957770219	0	Junction
ENSG00000148660.20	chr10:73860890-73872988(-)	CAMK2G	0.0272233205934528	2.2424412008101697	0.7216197931643951	0.470975652439202	0.7771454441120792	-6.04404263178492	0	Junction
ENSG00000114520.10	chr3:125453956-125457265(-)	SNX4	-0.021173018182301006	2.10941387086446	-0.721604069489567	0.47098531095933793	0.7771530449060351	-6.010684362608139	0	Junction
ENSG00000162493.16	chr1:13614412-13615904(+)	PDPN	0.0649629838022593	-0.463603611831709	0.7215849459216851	0.4709970580663429	0.77715775441027	-5.29804124356507	0	Junction
ENSG00000127980.15	chr7:92489912-92491271(-)	PEX1	0.0268313785734498	1.2455803069238798	0.7215829737250959	0.470998269544299	0.77715775441027	-5.793891917673099	0	Junction
ENSG00000172977.12	chr11:65718955-65719046(+)	KAT5	-0.0222099061013865	2.43993960751787	-0.721534610575576	0.471027978527281	0.777198438188068	-6.08371616500115	0	Junction
	chr2:131682989-131684708(+)		0.0459293030915133	-0.0737853954996797	0.721498093642939	0.471050411189443	0.7772271152573921	-5.4236672852527406	0	Junction
ENSG00000145362.17	chr4:112818265-112904454(+)	ANK2	-0.0165270066282785	3.25311871956692	-0.721486530928473	0.47105751438659793	0.7772304985628771	-6.224792032715451	0	Junction
ENSG00000148248.13	chr9:133363760-133364839(-)	SURF4	-0.018801748478304	2.46056202544795	-0.721472434246183	0.471066174329025	0.7772364503503421	-6.090406236013269	0	Junction
ENSG00000184939.15	chr16:68539480-68539757(+)	ZFP90	0.0677339509642611	-1.3607911518004598	0.7214454700602401	0.47108273934455297	0.7772522129420191	-5.06331829733773	0	Junction
ENSG00000164638.10	chr7:5287986-5290731(+)	SLC29A4	-0.0734611328508733	-1.40599281919342	-0.7214404337404731	0.471085833362654	0.7772522129420191	-5.05139916438643	0	Junction
ENSG00000137501.17	chr11:85720960-85727895(-)	SYTL2	-0.0655606598775376	-1.1599230032682901	-0.7214084050662181	0.47110551015624796	0.7772763409928342	-5.11351543404305	0	Junction
ENSG00000162959.13	chr2:31883463-31891991(-)	MEMO1	0.0278756462937543	1.21896297660767	0.7213768436048679	0.47112490036323906	0.7772997481686831	-5.77853957487597	0	Junction
ENSG00000157191.19	chr1:16452016-16455817(+)	NECAP2	-0.0262974111611671	1.58046133854244	-0.721368862908192	0.471129803481275	0.7772997481686831	-5.87658586451224	0	Junction
ENSG00000100505.13	chr14:50979550-50981853(-)	TRIM9	-0.0407147155714761	0.233193864505986	-0.7213286228968291	0.471154526255413	0.7773176252284101	-5.47736167925666	0	Junction
ENSG00000159753.13	chr16:67656646-67656800(+)	CARMIL2	-0.0606657568781859	-0.724698385269308	-0.721327330720975	0.471155320158046	0.7773176252284101	-5.233701721250769	0	Junction
ENSG00000183808.11	chr8:93740697-93740880(-)	RBM12B	-0.0456704590212781	-0.0279861712523248	-0.721318843835016	0.47116053445211603	0.7773176252284101	-5.40799701397665	0	Junction
ENSG00000161013.16	chr5:179798069-179798164(-)	MGAT4B	0.0238082364247108	2.0884068175844197	0.721310966487678	0.471165374277755	0.7773176252284101	-6.00874571579157	0	Junction
ENSG00000220804.8	chr2:242138889-242159348(+)	AC093642.5	-0.0721113236111442	-0.13260077252485902	-0.72130578592765	0.471168557217949	0.7773176252284101	-5.385294148630019	0	Junction
ENSG00000112394.16	chr6:111172840-111177211(+)	SLC16A10	0.0279554996472212	2.33738533723546	0.7213018775807161	0.47117095851728996	0.7773176252284101	-6.06098134365911	0	Junction
ENSG00000143748.17	chr1:224286131-224287774(-)	NVL	-0.0325109151048888	0.489337122637868	-0.72128957623725	0.47117851654153003	0.777321757437644	-5.55333879959399	0	Junction
ENSG00000267640.6	chr19:37819618-37820223(+)	CTD-2554C21.2	-0.0436921805588016	0.0115930783987506	-0.7212652880266001	0.471193439570937	0.77733796237819	-5.424613144059401	0	Junction
ENSG00000184743.12	chr11:63658905-63659037(-)	ATL3	0.0251394688730054	1.85241586283377	0.72123761347773	0.47121044353477903	0.77733796237819	-5.9486482448904505	0	Junction
ENSG00000096384.19	chr6:44251214-44251417(+)	HSP90AB1	0.0135503280485992	6.59562117569803	0.7212337409883199	0.47121282292026795	0.77733796237819	-6.594151289167611	0	Junction
ENSG00000081803.15	chr7:122414077-122416060(-)	CADPS2	0.0401318199137958	0.191667290366034	0.7212333526495519	0.471213061528809	0.77733796237819	-5.46424874912109	0	Junction
ENSG00000216937.12-ENSG00000150076.23	chr10:32571894-32583033(+)	CCDC7-	-0.0570667735147728	0.437324267128213	-0.7212324661458559	0.47121360622707004	0.77733796237819	-5.5369072172228	0	Junction
ENSG00000198563.13	chr6:31531198-31531295(-)	DDX39B	-0.0146974104272983	3.90565772945608	-0.7212144022437601	0.471224705383703	0.7773479356731311	-6.3125998353371005	0	Junction
ENSG00000138658.15	chr4:112612589-112617439(-)	ZGRF1	-0.046172127942962	-0.12976852105478698	-0.7211887239186171	0.47124048338408797	0.777365627047553	-5.36413995055448	0	Junction
ENSG00000151320.10	chr14:32535806-32545229(+)	AKAP6	0.014839607212383999	4.3055319199104	0.72117084955789	0.47125146642537497	0.7773747181955392	-6.357555957965911	0	Junction
ENSG00000047315.14	chr4:57017729-57020898(+)	POLR2B	-0.0181100018409214	2.67894789767488	-0.721163305919213	0.47125610171592497	0.7773747181955392	-6.129365912369489	0	Junction
ENSG00000171462.14	chr6:43452085-43453004(-)	DLK2	-0.0664367314391394	-1.34383459236251	-0.721145219086713	0.4712672155169939	0.777380062361327	-5.112204014957441	0	Junction
ENSG00000272916.5	chr10:73804870-73805586(-)	RP11-574K11.31	0.0339163266520882	0.639534882272562	0.7211415846901329	0.47126944875918003	0.777380062361327	-5.60805279118438	0	Junction
ENSG00000237187.8	chr5:93554996-93555126(-)	NR2F1-AS1	-0.0570649054087557	-0.92225129484	-0.721130984861412	0.47127596211175204	0.777382470155064	-5.15331119882429	0	Junction
ENSG00000186111.9	chr19:3643382-3644086(-)	PIP5K1C	-0.0342316854090713	1.60037736033922	-0.7211091630784	0.471289371255799	0.7773901472464201	-5.88054996914026	0	Junction
ENSG00000133315.10	chr11:63999764-64000226(-)	MACROD1	-0.0743713491435289	-1.29129066691961	-0.721106962172114	0.47129072368998604	0.7773901472464201	-5.08116560708063	0	Junction
ENSG00000215041.9	chr17:7323564-7323646(-)	NEURL4	-0.0251728374810194	1.50377519665517	-0.721095315203875	0.47129788066748707	0.777393616497165	-5.85538448124539	0	Junction
ENSG00000151276.23	chr3:65382070-65383531(-)	MAGI1	0.0273784810907693	1.4553990270217698	0.7210530092566652	0.47132387787152297	0.7774281618047472	-5.85099532792574	0	Junction
ENSG00000108591.9	chr17:18099078-18099632(+)	DRG2	-0.029379157608229997	1.24030562095939	-0.7210443126979069	0.471329222046278	0.777428267233869	-5.7911185767896	0	Junction
ENSG00000169718.17	chr17:82061722-82061900(-)	DUS1L	0.0267476343997613	1.37360364102599	0.721036456643733	0.471334049746339	0.777428267233869	-5.820918134810519	0	Junction
ENSG00000163536.12	chr3:167824563-167825246(+)	SERPINI1	0.0200278129596793	4.14136957064552	0.721010410789939	0.471350055632498	0.777446331346103	-6.33792835702348	0	Junction
ENSG00000116750.13	chr1:193029450-193029531(-)	UCHL5	0.0186214446283612	2.50859547914307	0.7209962158458451	0.471358778938758	0.7774523832885251	-6.09778931258575	0	Junction
ENSG00000011114.14	chr14:93294938-93295969(-)	BTBD7	-0.0224658131435588	2.56353346336356	-0.720979738768024	0.47136890481079297	0.777460748448154	-6.105749684757099	0	Junction
ENSG00000253729.7	chr8:47828348-47830604(-)	PRKDC	0.017829810927755003	2.5984397211636603	0.7209611937120349	0.47138030168830297	0.7774703118455569	-6.122561518411749	0	Junction
ENSG00000167037.18	chr22:24876716-24879461(+)	SGSM1	-0.0313284126256041	1.06935225035154	-0.720953855336542	0.471384811534379	0.7774703118455569	-5.74875260022934	0	Junction
ENSG00000160961.11	chr19:14693495-14695009(+)	ZNF333	-0.0350194276926774	0.7188439737529191	-0.720917487346364	0.471407162070308	0.7774988388637359	-5.628722900537761	0	Junction
ENSG00000104142.10	chr15:40896080-40898906(+)	VPS18	-0.0249362676964466	1.5032020465720501	-0.72090859437024	0.47141262748174195	0.777499516681987	-5.8628168227157405	0	Junction
ENSG00000112763.15	chr6:26458719-26459480(+)	BTN2A1	0.0311890966248204	0.889067316389656	0.7208593904155691	0.47144286769506605	0.777541055058472	-5.69141945040194	0	Junction
ENSG00000283549.1	chr7:7801744-8003907(+)	RP11-505D17.1	-0.20166717887961802	-2.3986277715786803	-0.7208478271048491	0.47144997453543996	0.7775425664262529	-4.881484012938531	0	Junction
ENSG00000129245.11	chr17:7594758-7595823(-)	FXR2	-0.0173547916358467	2.8286732571188398	-0.7208278584385541	0.47146224746852705	0.7775425664262529	-6.156995823657019	0	Junction
ENSG00000123106.10	chr12:28307750-28362437(+)	CCDC91	0.0165215784813582	3.54563786860741	0.7208198316894721	0.471467180835041	0.7775425664262529	-6.263889392958539	0	Junction
ENSG00000186635.14	chr11:72703080-72704151(-)	ARAP1	0.0321495735115677	1.0383257734223301	0.720817742427185	0.47146846493326394	0.7775425664262529	-5.724622656223509	0	Junction
ENSG00000113231.13	chr5:77337316-77344852(+)	PDE8B	0.0285188639231934	2.8511457927176203	0.7208137725076221	0.47147090492265004	0.7775425664262529	-6.16390468279726	0	Junction
ENSG00000256500.5	chr14:103675757-103677414(+)	RP11-73M18.2	0.0120580729700565	4.98352269881986	0.7208043983376559	0.47147666649665504	0.7775425664262529	-6.4315951334162	0	Junction
ENSG00000133816.13	chr11:12226371-12227024(+)	MICAL2	0.0304880968875981	1.12401003330979	0.7207966483614491	0.471481429834373	0.7775425664262529	-5.76529914713696	0	Junction
ENSG00000204842.14	chr12:111485332-111485712(-)	ATXN2	-0.0222200200378637	2.6938860625962597	-0.7207921057581559	0.47148422184934297	0.7775425664262529	-6.13325619833239	0	Junction
ENSG00000082397.17	chr18:5396333-5397057(-)	EPB41L3	0.0213282050311114	3.65742148767712	0.7207810550016709	0.471491014001147	0.777542897627229	-6.28210150312654	0	Junction
ENSG00000163399.15	chr1:116389708-116390212(+)	ATP1A1	-0.0178265783129979	5.754949661873879	-0.720761325461132	0.47150314054858794	0.777542897627229	-6.512406812211701	0	Junction
ENSG00000174989.12	chr12:116964855-116985205(+)	FBXW8	-0.0466311938891612	-0.324037602051188	-0.720757525048973	0.47150547645040797	0.777542897627229	-5.307742107826661	0	Junction
ENSG00000011405.13	chr11:17129468-17131915(-)	PIK3C2A	-0.0277307147130996	2.7675582509651	-0.7207499729072521	0.471510118350579	0.777542897627229	-6.1444729089660095	0	Junction
ENSG00000135919.12	chr2:224001923-224039098(-)	SERPINE2	0.0293336138961671	2.0744134191191597	0.7207490472922391	0.47151068727867795	0.777542897627229	-6.00748997597299	0	Junction
	chr17:19492539-19494894(+)		0.0740890877725694	-1.21266794028782	0.7207424358159571	0.471514751025277	0.777542897627229	-5.12249241097189	0	Junction
ENSG00000105576.15	chr19:12719337-12720878(-)	TNPO2	0.0165259460542736	3.5046968354645402	0.720731905343567	0.4715212236244699	0.7775452357239159	-6.26257317536071	0	Junction
ENSG00000060971.17	chr3:38127867-38129289(-)	ACAA1	-0.0178805782186349	3.0125668119044704	-0.7207218646206801	0.47152739524287896	0.777547007387173	-6.189075626974	0	Junction
ENSG00000167123.18	chr9:128421075-128421203(+)	CERCAM	-0.0494052885525402	2.77654467107883	-0.720707928522258	0.47153596126214004	0.777547007387173	-6.141325285099679	0	Junction
ENSG00000162909.17	chr1:223717832-223744099(+)	CAPN2	-0.0216666906564201	2.89816685595804	-0.7206959088588559	0.471543349386803	0.777547007387173	-6.17239094336832	0	Junction
ENSG00000135317.12	chr6:85547398-85547505(-)	SNX14	0.0188639015749671	2.23130981521534	0.720694128315718	0.471544443838431	0.777547007387173	-6.04076863582258	0	Junction
ENSG00000122417.15	chr1:86352985-86354529(-)	ODF2L	0.0263799726515456	1.71858982018718	0.720689039579466	0.471547571754491	0.777547007387173	-5.91598986073947	0	Junction
ENSG00000106688.11	chr9:4490771-4544566(+)	SLC1A1	-0.0321487301615617	0.9921289049982179	-0.720678070130068	0.471554314433624	0.7775497906264649	-5.73366942303738	0	Junction
ENSG00000129003.15	chr15:61881633-61881746(-)	VPS13C	0.0207369983338041	2.1106021696765898	0.720669746169278	0.471559431024748	0.7775498925649251	-6.0121088965225	0	Junction
ENSG00000205629.11	chr16:25128567-25132401(+)	LCMT1	-0.0207993228202342	1.98397379463524	-0.7206419470863779	0.4715765188508621	0.7775697335459351	-5.989959124224139	0	Junction
ENSG00000095319.14	chr9:129001730-129001883(+)	NUP188	0.0347149778617647	0.7039106145819108	0.720606917504889	0.47159805168228003	0.777590140303797	-5.62753492316818	0	Junction
ENSG00000127920.5	chr7:93922234-93926090(+)	GNG11	-0.028790649138765	2.6744513664720295	-0.7206053665082159	0.471599005099055	0.777590140303797	-6.12871074088339	0	Junction
ENSG00000142669.14	chr1:26280933-26281057(+)	SH3BGRL3	0.0197303618876295	3.5704436791892005	0.72057791338498	0.471615881048933	0.777590561847703	-6.270263680470441	0	Junction
ENSG00000188227.12	chr19:37520313-37522531(+)	ZNF793	-0.0461953903235513	-0.35646900273059795	-0.7205662824702349	0.471623030891234	0.777590561847703	-5.30719103866414	0	Junction
ENSG00000102385.12	chrX:101256262-101258308(+)	DRP2	0.0289092058235218	1.85415663006764	0.7205648343724219	0.47162392108087703	0.777590561847703	-5.96180188894321	0	Junction
ENSG00000184305.14	chr4:90815846-90923369(+)	CCSER1	-0.0403079627183745	0.15551549536499	-0.720561939856366	0.471625700430469	0.777590561847703	-5.467287248181409	0	Junction
ENSG00000125648.14	chr19:6442098-6444150(-)	SLC25A23	-0.128235788918339	0.538745656549863	-0.7205534934614749	0.47163089271494607	0.777590561847703	-5.61016569149091	0	Junction
ENSG00000148848.14	chr10:126098501-126101071(-)	ADAM12	-0.0462233276441814	-0.0150066920194152	-0.720548373756765	0.471634039985909	0.777590561847703	-5.41558805506149	0	Junction
ENSG00000137764.19	chr15:67769664-67772706(+)	MAP2K5	-0.0222367781271307	2.02530795526138	-0.720525815365014	0.47164790759824604	0.777590561847703	-5.9876300990588	0	Junction
ENSG00000124767.6	chr6:38677384-38682011(-)	GLO1	0.0134850363650319	4.24202977151533	0.7205122962926	0.471656218460887	0.777590561847703	-6.35156192436288	0	Junction
ENSG00000167216.16	chr18:47069284-47069481(+)	KATNAL2	0.0555300632697643	-0.5744126020292121	0.72050544281013	0.47166043167672406	0.777590561847703	-5.23842640129443	0	Junction
	chrY:11212803-11214937(-)		-0.123802104998693	-1.94311565981204	-0.720498786617583	0.471664523627441	0.777590561847703	-5.02516732249247	0	Junction
ENSG00000085377.13	chr6:105333506-105352971(-)	PREP	0.0261598501073842	1.5556069788937101	0.720496362129443	0.471666014106932	0.777590561847703	-5.87929730530429	0	Junction
	chr6:52995713-52995733(+)		0.239636107105617	-2.8871628460911	0.720495857880605	0.47166632409951703	0.777590561847703	-4.88385003028403	0	Junction
	chr4:173402811-173403895(+)		-0.0422656470770359	-0.008524353644509021	-0.7204953201301479	0.47166665468771896	0.777590561847703	-5.38757982468724	0	Junction
ENSG00000147548.16	chr8:38318039-38318894(-)	WHSC1L1	-0.0257111173196194	1.4623298710334298	-0.720489827694294	0.4716700312323979	0.777590561847703	-5.84661357053656	0	Junction
ENSG00000134905.16	chr13:110687827-110687946(-)	CARS2	-0.0320873255308976	0.8263331683305749	-0.7204670612546881	0.47168402733287396	0.777590935197668	-5.65573623196888	0	Junction
ENSG00000012983.11	chr14:50423177-50425906(-)	MAP4K5	-0.0216777198066318	2.32259165237887	-0.7204563496308809	0.47169061258625605	0.777590935197668	-6.05454997789358	0	Junction
ENSG00000153879.8	chr19:33373896-33379143(+)	CEBPG	0.0388697837774453	0.617888058790672	0.7204479826440949	0.4716957564475589	0.777590935197668	-5.60127281464715	0	Junction
ENSG00000144535.19	chr2:232015672-232024276(+)	DIS3L2	0.0233717311267177	1.90516959166361	0.7204439094124241	0.471698260602677	0.777590935197668	-5.9638637787193	0	Junction
ENSG00000135299.16	chr6:89616658-89617953(+)	ANKRD6	-0.0401352030013802	-0.0383571126741337	-0.7204407489005971	0.471700203637877	0.777590935197668	-5.39457939770435	0	Junction
ENSG00000187742.14	chr9:89338581-89339863(+)	SECISBP2	0.0204850035432982	2.5925500084895297	0.720440123841269	0.47170058791548797	0.777590935197668	-6.118382303436411	0	Junction
ENSG00000144381.16	chr2:197488492-197489001(-)	HSPD1	0.0227679070780517	5.20668624961556	0.7204238065219829	0.471710619633297	0.7775991084243609	-6.45192116590552	0	Junction
ENSG00000150471.16	chr4:61587441-61676825(+)	ADGRL3	0.0153871312405199	3.70705660695741	0.720415614382563	0.47171565611974203	0.7775991084243609	-6.28829472974086	0	Junction
ENSG00000171877.20	chr15:43924310-44194952(-)	FRMD5	-0.0347018803053727	1.31628382328291	-0.720365058346539	0.471746738377029	0.777628918317915	-5.808851872662831	0	Junction
ENSG00000108465.14	chr17:47975338-47975513(+)	CDK5RAP3	-0.022471239741297	2.6527937554341	-0.7203638907552521	0.471747456234928	0.777628918317915	-6.125399324773951	0	Junction
ENSG00000122863.5	chr10:72005983-72007171(+)	CHST3	0.0448456274938601	0.48150487176964096	0.7203615334209879	0.47174890557185906	0.777628918317915	-5.572311086301769	0	Junction
ENSG00000198690.9	chr15:30922355-30925126(+)	FAN1	-0.0247632315925935	1.7900757824122802	-0.720341446267692	0.471761255661194	0.777640942917124	-5.931875268085519	0	Junction
ENSG00000133424.20	chr22:33761559-33919994(-)	LARGE1	-0.0316648941189227	1.75443155702146	-0.7203233639390569	0.47177237328671096	0.777650935713977	-5.93311769932624	0	Junction
ENSG00000213593.9	chr11:57737669-57737835(+)	TMX2	-0.0340422555339808	1.2740663547400601	-0.7203057886983821	0.471783179276399	0.7776570301525441	-5.7971746898030805	0	Junction
ENSG00000105613.9	chr19:12868850-12869065(+)	MAST1	0.0516739638289277	-0.413628075553776	0.7202925993133441	0.47179128874941	0.7776570301525441	-5.30965643450341	0	Junction
ENSG00000204681.10	chr6:29624025-29627485(-)	GABBR1	0.0172943974597707	5.07197505359418	0.7202870689289069	0.47179468912068895	0.7776570301525441	-6.441114778040419	0	Junction
ENSG00000058866.14	chr3:186188380-186211794(-)	DGKG	-0.037597671218874	0.7853798718002309	-0.7202844613160999	0.47179629242292204	0.7776570301525441	-5.647906464430701	0	Junction
ENSG00000149311.17	chr11:108310316-108312410(+)	ATM	0.022315039095778	1.98358386638096	0.72026717059794	0.4718069237735129	0.7776662207282141	-5.98034548585406	0	Junction
ENSG00000167380.16	chr19:44165143-44165587(+)	ZNF226	-0.049988323034757996	-0.36905698515338503	-0.7202297773348671	0.47182991580454	0.77768592912777	-5.31924661938846	0	Junction
ENSG00000168807.16	chr16:69235834-69245601(+)	SNTB2	-0.0542389745443721	-0.4496523186169051	-0.7202146629190649	0.471839209395632	0.77768592912777	-5.27261892969124	0	Junction
ENSG00000113712.16	chr5:149517878-149520289(-)	CSNK1A1	-0.0206308198118464	2.6753437314874	-0.7202103325288141	0.471841872095861	0.77768592912777	-6.13055339410132	0	Junction
ENSG00000155629.14	chr10:96616712-96620351(-)	PIK3AP1	-0.0603021421238923	-0.693048413183956	-0.7202057607058759	0.471844683258911	0.77768592912777	-5.27140440935034	0	Junction
ENSG00000170579.15	chr18:3814274-3845231(-)	DLGAP1	0.0765341331008084	-1.59738832366995	0.7201988445984722	0.47184893591400506	0.77768592912777	-5.07623939463368	0	Junction
ENSG00000124104.18	chr20:45840459-45840638(+)	SNX21	-0.0334001415153311	0.834083665894465	-0.7201983912069909	0.471849214701277	0.77768592912777	-5.67093937039562	0	Junction
ENSG00000003137.8	chr2:72132620-72133022(-)	CYP26B1	0.0829193647006435	-1.52083601811096	0.7201811619646991	0.47185980891021007	0.77769046679484	-5.039242411245411	0	Junction
ENSG00000077254.14	chr1:77745600-77759642(-)	USP33	-0.0382050328954803	0.293816741632271	-0.7201774697991559	0.471862079228752	0.77769046679484	-5.49971065601951	0	Junction
ENSG00000157014.10	chr3:10271016-10276360(+)	TATDN2	0.0206918360966815	2.22261375262394	0.7201528668064959	0.471877207802919	0.77770580849548	-6.03903871887818	0	Junction
ENSG00000151148.13	chr12:109524116-109524437(+)	UBE3B	-0.0246528439698451	1.63764580770876	-0.720145887732069	0.47188149933967605	0.77770580849548	-5.894379220489429	0	Junction
ENSG00000092199.17	chr14:21268669-21269297(-)	HNRNPC	0.0687660005917359	-1.39967056435197	0.720118726067756	0.4718982016569771	0.7777211342420078	-5.069355135475821	0	Junction
ENSG00000134779.14	chr18:36781923-36798448(-)	TPGS2	-0.210099109969665	-3.27867918253021	-0.7201040430706701	0.471907230697802	0.7777211342420078	-4.834062829062701	0	Junction
ENSG00000115355.15	chr2:55355752-55372451(-)	CCDC88A	0.0655792310198012	-0.9906009147908321	0.7200999586939859	0.471909742327623	0.7777211342420078	-5.148870362745289	0	Junction
ENSG00000089335.20	chr19:34683239-34684251(+)	ZNF302	0.0237381081278745	2.06484045667801	0.7200968276290419	0.471911667736846	0.7777211342420078	-6.00324287422792	0	Junction
ENSG00000182168.14	chr4:95183062-95185046(-)	UNC5C	-0.0351284707249033	0.6987356122289691	-0.720063425539408	0.471932208204593	0.7777211342420078	-5.63791093184408	0	Junction
ENSG00000115109.13	chr2:120131716-120160880(+)	EPB41L5	-0.0626490170244096	-0.6322311719222761	-0.7200528907930799	0.471938686603008	0.7777211342420078	-5.23247589089016	0	Junction
ENSG00000165006.13	chr9:34249962-34250657(+)	UBAP1	0.018728067959811	2.6898724031610697	0.7200469975500959	0.47194231070566	0.7777211342420078	-6.1317824504668295	0	Junction
ENSG00000135317.12	chr6:85572372-85574257(-)	SNX14	-0.0306147292620687	1.13677362478888	-0.720044871940249	0.47194361787228706	0.7777211342420078	-5.747672830460769	0	Junction
ENSG00000145819.15	chr5:143054527-143056027(+)	ARHGAP26	-0.0159516433292337	4.23525697833968	-0.7200444444288779	0.47194388077524296	0.7777211342420078	-6.34813486879801	0	Junction
ENSG00000189056.13	chr7:103833673-103917074(-)	RELN	0.0322319120393615	1.42676050946334	0.720040886945685	0.47194606849293297	0.7777211342420078	-5.86649492618181	0	Junction
ENSG00000017260.19	chr3:130959342-130963970(+)	ATP2C1	-0.0159617611562263	3.4402074428188394	-0.7200403265558549	0.471946413112007	0.7777211342420078	-6.2504596990092	0	Junction
ENSG00000130332.14	chr19:2324193-2325979(-)	LSM7	0.0478083466412559	0.284466378081538	0.7199786619951609	0.471984335392795	0.777753505886447	-5.614931909932589	0	Junction
ENSG00000162496.8	chr1:12568425-12572727(-)	DHRS3	0.026934918793597	2.3549009876951	0.7199695084338391	0.471989964765321	0.777753505886447	-6.069679501070651	0	Junction
	chr7:128641380-128642216(+)		0.0300565971452527	1.24097903601663	0.7199661826346229	0.471992010116445	0.777753505886447	-5.78182710139483	0	Junction
ENSG00000100077.14	chr22:25661678-25663629(+)	GRK3	-0.0261078131968337	1.6392372095049301	-0.7199594340905799	0.47199616045486703	0.777753505886447	-5.888300248237469	0	Junction
ENSG00000127586.16	chr16:796078-796716(+)	CHTF18	-0.0645627614523575	-1.09538059483016	-0.719958613378646	0.47199666519211797	0.777753505886447	-5.1074960317577895	0	Junction
ENSG00000119979.16	chr10:119104198-119107947(+)	FAM45A	0.0370563464796231	0.38173547860915	0.719954943094937	0.47199892241762	0.777753505886447	-5.54289123673524	0	Junction
ENSG00000130244.12	chr19:38405114-38405343(+)	FAM98C	-0.0320583573282388	1.11351937468081	-0.7199464567845759	0.47200414152372205	0.777753505886447	-5.7497348863086	0	Junction
ENSG00000143801.16	chr1:226870650-226871261(+)	PSEN2	-0.0398700297455724	0.0472095885090635	-0.7199426121108871	0.47200650601998	0.777753505886447	-5.43903715010532	0	Junction
ENSG00000127948.14	chr7:75954181-75972412(+)	POR	0.0200197791517663	2.46521637373747	0.719931796116545	0.47201315795336896	0.77775613542046	-6.0952843601904405	0	Junction
ENSG00000086848.14	chr11:111857738-111860546(-)	ALG9	-0.0260148044643603	1.0227532019513101	-0.719882935897907	0.472043208071754	0.7777973186687259	-5.73159721357712	0	Junction
ENSG00000135457.9	chr12:51095279-51095988(-)	TFCP2	-0.0262754356102913	1.2414168837538702	-0.7198556529272091	0.47205998816446104	0.777815017143702	-5.78441512312006	0	Junction
ENSG00000140105.17	chr14:100346847-100353686(-)	WARS	0.0329661067288827	2.90281950172235	0.7198490289535101	0.472064062216816	0.777815017143702	-6.175991611063429	0	Junction
ENSG00000005483.20	chr7:105038200-105040838(+)	KMT2E	-0.0260175225936379	1.71076535762992	-0.71981764797034	0.47208336324746797	0.7778384874681801	-5.91087766991892	0	Junction
ENSG00000135423.12	chr12:56474721-56474845(-)	GLS2	0.0311928113449958	0.8256076389271609	0.719802196532647	0.472092866891895	0.7778386536630278	-5.70180680648083	0	Junction
ENSG00000047365.11	chr4:36019287-36045978(-)	ARAP2	-0.0822245218508043	-1.22042872425724	-0.719799776292524	0.47209435550739703	0.7778386536630278	-5.1076459284047	0	Junction
ENSG00000160294.10	chr21:46277718-46279992(-)	MCM3AP	0.0182287606415627	2.5260231557811696	0.7197924309587759	0.4720988734129	0.7778386536630278	-6.10395829544402	0	Junction
ENSG00000125398.5	chr17:72122973-72123542(+)	SOX9	-0.0358337380302985	1.93469626713864	-0.7197845989249679	0.47210369070009	0.7778386536630278	-5.972027706517889	0	Junction
ENSG00000095787.21	chr10:28596042-28608185(+)	WAC	-0.0185260125367079	3.52159269246019	-0.7197649174479971	0.472115796402033	0.777843130132494	-6.26458528254959	0	Junction
ENSG00000149262.16	chr11:77891841-77894289(-)	INTS4	-0.0363509092398588	0.396397723530603	-0.7197637393827858	0.4721165210129721	0.777843130132494	-5.53521650533221	0	Junction
ENSG00000052795.12	chr4:158831962-158832066(+)	FNIP2	-0.0260014627523495	2.12794203541916	-0.7197162984109721	0.47214570178247794	0.777882875743737	-6.01533840312881	0	Junction
ENSG00000066739.11	chr14:96344757-96345232(-)	ATG2B	-0.0212424929128176	1.76207277629789	-0.7197028948223491	0.472153946461924	0.777888127652227	-5.929515060243619	0	Junction
ENSG00000012822.15	chr12:53713207-53713700(-)	CALCOCO1	-0.0162895944643413	3.6951168733315294	-0.7196918979124929	0.472160710829015	0.77789094061427	-6.28643222585837	0	Junction
ENSG00000273269.1	chr2:47170765-47176848(-)		0.0983317636668659	-1.26393421273364	0.71967298457325	0.472172344838021	0.777898280956388	-5.22292097573536	0	Junction
ENSG00000030582.16	chr17:44350578-44350690(+)	GRN	-0.0276408411748923	1.55413489659023	-0.7196682124429642	0.47217528030487893	0.777898280956388	-5.881652337266151	0	Junction
ENSG00000157064.10	chr1:183261304-183278552(-)	NMNAT2	0.0222882021561295	3.63364601064291	0.7196540615692321	0.472183984950722	0.7779042902511999	-6.282428456633309	0	Junction
ENSG00000214176.9	chr17:64779335-64779414(-)	PLEKHM1P1	-0.0601445450049317	-0.920762805760969	-0.719640672500614	0.472192221068089	0.777909527543577	-5.168528199038549	0	Junction
ENSG00000069020.18	chr5:67130419-67131812(+)	MAST4	0.040878023029489	0.15425143685176299	0.719599434201764	0.472217588788848	0.7779371095222829	-5.4509899149566605	0	Junction
ENSG00000183751.14	chr16:1978472-1978551(+)	TBL3	-0.0532511406101645	-0.35047671127886	-0.7195970134401322	0.472219077942686	0.7779371095222829	-5.3319185226845	0	Junction
ENSG00000156515.21	chr10:69369625-69376933(+)	HK1	0.0154527474388416	3.98591094661592	0.719583602712014	0.47222732772278997	0.777942368802765	-6.3263879539816905	0	Junction
ENSG00000078319.8	chr7:100330285-100330462(-)	PMS2P1	-0.0247335967235239	1.7912307461407802	-0.7195750713388459	0.472232575947074	0.777942683291838	-5.93102385528576	0	Junction
ENSG00000157087.16	chr3:10378411-10379242(-)	ATP2B2	0.0265103088779381	2.07102672176714	0.7195457168655509	0.472250634114169	0.7779594062582429	-6.014413151750669	0	Junction
ENSG00000070778.12	chr14:88485843-88496412(-)	PTPN21	0.0400084656626632	0.243688696376925	0.7195344624832579	0.472257557641192	0.7779594062582429	-5.4839464252784005	0	Junction
ENSG00000090097.20	chr3:51961034-51961159(-)	PCBP4	-0.0254576880647551	2.53800514188316	-0.7195264154623281	0.47226250808207504	0.7779594062582429	-6.10291764926278	0	Junction
	chr6:33935286-33936999(+)		-0.0836371099312975	-1.27783347450925	-0.719525685785006	0.47226295697315	0.7779594062582429	-5.156972782396769	0	Junction
ENSG00000135631.16	chr2:73075725-73075992(-)	RAB11FIP5	0.0259963973674488	1.82507120521956	0.7195073553507372	0.472274233772594	0.7779639499121881	-5.94611453496737	0	Junction
ENSG00000177463.15	chr3:15024209-15028585(+)	NR2C2	-0.0175106779245425	2.5042558190277298	-0.7195047604817242	0.47227583013619295	0.7779639499121881	-6.09923712993793	0	Junction
ENSG00000074181.8	chr19:15161715-15162464(-)	NOTCH3	-0.0371992390449939	0.4935224808660661	-0.7194892919356372	0.472285346448748	0.7779712947482801	-5.56834850806553	0	Junction
ENSG00000120784.15	chr19:37647900-37654711(-)	ZFP30	-0.0276097102131079	1.03229567470816	-0.71947359579671	0.472295002885743	0.777973647560816	-5.72337413224316	0	Junction
ENSG00000089280.18	chr16:31190843-31190962(+)	FUS	0.0348228820568089	1.9829338870011899	0.7194655818265601	0.47229993321027103	0.777973647560816	-5.989412291126929	0	Junction
ENSG00000115091.11	chr2:113955707-113957359(+)	ACTR3	0.0130581312041795	4.37191819748797	0.719449504715211	0.47230982419598294	0.777973647560816	-6.36667080864124	0	Junction
ENSG00000109846.7	chr11:111911923-111913138(-)	CRYAB	-0.0517145978124743	-0.23094277226351	-0.7194466200284619	0.472311598929619	0.777973647560816	-5.36015128530493	0	Junction
ENSG00000157796.17	chr4:39244389-39244469(+)	WDR19	-0.0292587423354726	1.08275321583398	-0.7194458666984891	0.47231206239824103	0.777973647560816	-5.74049410538594	0	Junction
ENSG00000132507.17	chr17:7311652-7311821(+)	EIF5A	-0.0149917226340134	4.24921056371197	-0.719422130247907	0.472326665822358	0.777978490544261	-6.35316616005829	0	Junction
ENSG00000143061.17	chr1:116579878-116584644(-)	IGSF3	-0.0468782527930093	-0.285578186642815	-0.719417144578675	0.472329733197374	0.777978490544261	-5.35773904183032	0	Junction
ENSG00000113805.8	chr3:74362041-74364466(-)	CNTN3	0.0538891142492019	-0.42525542051498205	0.71941642604654	0.472330175266823	0.777978490544261	-5.302683299142919	0	Junction
ENSG00000118096.7	chr11:118555323-118556905(-)	IFT46	0.0257533048057095	2.1214550224891497	0.719386848012985	0.472348373043959	0.7780001336676259	-6.01445806831238	0	Junction
ENSG00000058804.11	chr1:53828174-53832489(-)	NDC1	-0.035581651274589995	0.6074606176187571	-0.719345243820711	0.472373970527548	0.7780241790923961	-5.594464817403691	0	Junction
ENSG00000130227.16	chr8:21998838-21999090(+)	XPO7	-0.0177022172950453	2.77487659560776	-0.719340178939085	0.4723770868097371	0.7780241790923961	-6.14969156695351	0	Junction
ENSG00000246695.7	chr12:25956348-25956638(-)	RASSF8-AS1	0.0651910986924813	0.257070124139705	0.7193378389895759	0.472378526520072	0.7780241790923961	-5.495282893502901	0	Junction
ENSG00000149311.17	chr11:108303030-108304674(+)	ATM	0.0261668148877515	1.45172865694189	0.7193302380651451	0.472383203188776	0.7780241790923961	-5.8398307248099295	0	Junction
ENSG00000104325.6	chr8:90044996-90051676(+)	DECR1	-0.0179600948595835	3.4778391129240203	-0.71930417712507	0.47239923806208606	0.778042258262047	-6.257444848611581	0	Junction
ENSG00000182580.2	chr3:184579935-184580401(+)	EPHB3	-0.0665760631432174	-1.26560396036169	-0.7192902037368689	0.47240783578493	0.778048088177657	-5.085683680866119	0	Junction
ENSG00000078295.16	chr5:7784450-7789641(+)	ADCY2	0.0273245793113142	2.07980769539159	0.719273619478766	0.472418040069082	0.7780565639206679	-6.007399871231951	0	Junction
ENSG00000183604.14	chr16:30269084-30270055(-)	SMG1P5	-0.0687591926017809	0.871597876485095	-0.719256349395702	0.472428666470469	0.7780657346875791	-5.6837178876503005	0	Junction
ENSG00000196218.12	chr19:38516218-38517358(+)	RYR1	-0.0450393287501839	0.80826169841088	-0.7192320177463221	0.47244363812665796	0.7780768322542561	-5.6630524502306505	0	Junction
ENSG00000142208.15	chr14:104792723-104793126(-)	AKT1	0.0480188821068477	-0.0479641722523665	0.719216808189065	0.472452996945728	0.7780768322542561	-5.397738027076381	0	Junction
ENSG00000198677.10	chr5:95482632-95484723(-)	TTC37	0.016447341572693	2.9691197800746103	0.719214744961654	0.47245426650879296	0.7780768322542561	-6.18383685594266	0	Junction
ENSG00000089123.15	chr20:13569587-13580896(-)	TASP1	-0.0216553355079546	2.1065389670151298	-0.719191872392003	0.47246834078398103	0.7780768322542561	-6.007249314416961	0	Junction
ENSG00000148204.11	chr9:123374696-123375216(+)	CRB2	-0.0419905183482442	0.5757978123177621	-0.719191047390567	0.472468848439941	0.7780768322542561	-5.6043988615354206	0	Junction
ENSG00000217128.11	chr5:131716657-131718985(-)	FNIP1	-0.02278997812048	1.9593111106120902	-0.719189959870808	0.472469517634252	0.7780768322542561	-5.97891781182539	0	Junction
ENSG00000083097.14	chr6:83118988-83119747(+)	DOPEY1	-0.0300591439942678	0.9979137799027471	-0.71918785622317	0.47247081209408903	0.7780768322542561	-5.7107153722946	0	Junction
ENSG00000068796.16	chr5:62357746-62358136(+)	KIF2A	0.0191983855535464	3.0705886122751402	0.7191692057804381	0.47248228855480107	0.77808740190286	-6.19827700382892	0	Junction
ENSG00000126001.15	chr20:35490805-35491211(+)	CEP250	0.0306302700148678	0.8594118490795691	0.7191538192675009	0.47249175668795795	0.778094664031572	-5.680976089675401	0	Junction
ENSG00000071242.11	chr6:166432491-166448723(-)	RPS6KA2	-0.018040452433584	3.4549599150201704	-0.719137476278529	0.472501813506165	0.7781028954350271	-6.25632310145617	0	Junction
ENSG00000169519.20	chr11:28211199-28227994(+)	METTL15	-0.0643505999939569	-0.988177997142013	-0.7191230096774991	0.47251071576943604	0.7781065401662209	-5.1408201297631395	0	Junction
ENSG00000106034.17	chr7:121125893-121127089(+)	CPED1	0.0740983763362297	-1.53018676049276	0.7191152455951071	0.4725154935647561	0.7781065401662209	-5.0594046136221	0	Junction
ENSG00000146247.13	chr6:79002125-79003729(-)	PHIP	0.021944709019295	1.99476920287983	0.7191027123664291	0.47252320621331795	0.7781065401662209	-5.98696435814297	0	Junction
ENSG00000265808.3	chr1:120163371-120168839(-)	SEC22B	-0.0159479302823298	2.99579439019236	-0.7190960842959699	0.47252728499716995	0.7781065401662209	-6.186810409944281	0	Junction
ENSG00000162613.16	chr1:77964748-77964869(-)	FUBP1	0.0177037253793605	3.3994086753478903	0.7190927795110641	0.472529318703901	0.7781065401662209	-6.24943402072695	0	Junction
ENSG00000123104.11	chr12:26415499-26419048(-)	ITPR2	0.0291919656390216	1.60426652495693	0.7190785014589359	0.47253810522264705	0.7781126791542529	-5.890881288690269	0	Junction
ENSG00000103479.15	chr16:53459618-53461740(+)	RBL2	0.0200553758773465	2.45976156826008	0.719059167146984	0.472550003438772	0.7781179685948231	-6.08878566646413	0	Junction
ENSG00000179295.16	chr12:112446399-112450317(+)	PTPN11	0.0133384741186286	4.83934566651662	0.719056841955396	0.472551434358467	0.7781179685948231	-6.4172390257732	0	Junction
ENSG00000283224.1	chr2:197125469-197125836(-)	AC013264.1	-0.029240146446438	0.9079028027821701	-0.719045213655147	0.472558590434341	0.7781214225538969	-5.68424416890596	0	Junction
ENSG00000133858.15	chr12:71610566-71610694(-)	ZFC3H1	-0.0302599347664999	0.94129914463828	-0.7190117360390641	0.47257919295109796	0.77814701729504	-5.69184756247386	0	Junction
ENSG00000049089.13	chr1:40303186-40303529(-)	COL9A2	-0.0393499409585141	1.8042495695390002	-0.71899000827469	0.47259256473731703	0.7781555174441759	-5.93322438593165	0	Junction
ENSG00000107897.18	chr10:27219858-27223337(-)	ACBD5	-0.0194191169151037	2.8554145388175898	-0.718986908192182	0.472594472619339	0.7781555174441759	-6.162321765128761	0	Junction
ENSG00000165669.13	chr10:118326244-118335113(-)	FAM204A	0.0182636294177375	3.05341886082341	0.718971393976779	0.4726040205881111	0.7781629092082919	-6.19228124164526	0	Junction
ENSG00000149476.15	chr11:61339436-61341435(+)	TKFC	-0.041877420013232004	0.0984440901878589	-0.7189548709022829	0.472614189559889	0.77817132331146	-5.45269607642856	0	Junction
ENSG00000100280.16	chr22:29339775-29340655(-)	AP1B1	-0.019562336876416002	2.68181143773267	-0.7189360153078571	0.472625794207031	0.7781821010853259	-6.134776639720941	0	Junction
ENSG00000087365.15	chr11:66053105-66055075(+)	SF3B2	0.0184935823307825	3.29819012720093	0.718921210045428	0.47263490619385295	0.7781856918232242	-6.23550532153178	0	Junction
ENSG00000180747.15	chr16:21469920-21471653(-)	SMG1P3	0.0354266095194817	2.43543479396714	0.7189066043319979	0.4726438954622129	0.7781856918232242	-6.0871813588257595	0	Junction
ENSG00000177707.10	chr3:111147485-111192350(+)	NECTIN3	0.0476858099491093	-0.046762961595993	0.718902141183659	0.472646642381334	0.7781856918232242	-5.42133322134063	0	Junction
ENSG00000184009.9	chr17:81512361-81512733(-)	ACTG1	-0.0193271812717358	7.058597409303791	-0.7188923970802371	0.47265263958305004	0.7781856918232242	-6.6450830738155995	0	Junction
ENSG00000121578.12	chr3:119224246-119226808(-)	B4GALT4	0.032691733043527	0.6802125069618741	0.718891361139254	0.472653277175949	0.7781856918232242	-5.6188207921740805	0	Junction
ENSG00000075826.16	chr10:100499259-100499523(-)	SEC31B	-0.0352546237016613	0.46633908846088395	-0.7188831540260648	0.47265832844294203	0.7781856918232242	-5.563397454669929	0	Junction
ENSG00000251349.3	chr9:100442357-100498764(+)	MSANTD3-TMEFF1	0.0420835329142109	1.70234601450792	0.7188522531987029	0.47267734737477296	0.778201547347565	-5.9135566430281905	0	Junction
ENSG00000136731.12	chr2:128186800-128187448(+)	UGGT1	0.0247443698204295	1.6884103890203102	0.7188456114528801	0.47268143531120005	0.778201547347565	-5.910874031379911	0	Junction
ENSG00000100979.14	chr20:45905119-45906267(-)	PLTP	0.0327067477349335	3.10437026524278	0.7188428485364259	0.47268313586785204	0.778201547347565	-6.20752795259942	0	Junction
ENSG00000169188.4	chrX:55000580-55001545(+)	APEX2	-0.0452490026642317	-0.21028108588107702	-0.718828827607342	0.47269176570832794	0.7782074261260079	-5.36806084631748	0	Junction
ENSG00000131462.7	chr17:42614413-42614495(+)	TUBG1	0.0382661617987625	1.0747249791515698	0.7188087122956841	0.472704146775391	0.778219480475667	-5.743796163503599	0	Junction
ENSG00000196235.13	chr19:39471504-39471604(+)	SUPT5H	-0.0151956177945492	3.3943636360043596	-0.718755513904372	0.47273689149438397	0.778239422598726	-6.246794251608441	0	Junction
ENSG00000110013.12	chr11:124669522-124673641(-)	SIAE	0.0235778667665612	1.836227150616	0.7187499304373771	0.472740328307425	0.778239422598726	-5.9543787711124505	0	Junction
ENSG00000133794.17	chr11:13366783-13369617(+)	ARNTL	-0.0315723919163031	1.6424250743136102	-0.7187476096670631	0.472741756824218	0.778239422598726	-5.89549244566514	0	Junction
ENSG00000073584.18	chr17:40630925-40631591(-)	SMARCE1	0.0177486852914895	2.65597400171876	0.7187414091098431	0.472745573499752	0.778239422598726	-6.128486893669139	0	Junction
ENSG00000081014.10	chr15:50993626-50997325(+)	AP4E1	-0.039334303713386996	0.23622679095166998	-0.718739148371067	0.4727469650735	0.778239422598726	-5.474996010225401	0	Junction
	chr16:3536319-3536886(+)		-0.04583199577913401	-0.0810704604818961	-0.718728809883991	0.472753328848287	0.778239422598726	-5.3745706316979005	0	Junction
ENSG00000187109.13	chr12:76053111-76053204(-)	NAP1L1	0.0131016394557269	5.56085296177297	0.7187280124727671	0.472753819690491	0.778239422598726	-6.4903265735751505	0	Junction
ENSG00000110002.15	chr11:124142573-124145236(+)	VWA5A	-0.0342552564926578	1.37463732265511	-0.7187232779839909	0.47275673398547297	0.778239422598726	-5.845074907683601	0	Junction
ENSG00000131018.22	chr6:152326634-152329729(-)	SYNE1	-0.0206338822645048	2.8792968202297904	-0.71870088017453	0.472770520999036	0.7782537898515358	-6.17076923448862	0	Junction
ENSG00000122786.19	chr7:134960629-134965305(+)	CALD1	0.0230948813875957	2.12476722161607	0.718684169537474	0.47278080740771994	0.778262394318564	-6.020569071298111	0	Junction
ENSG00000107929.14	chr10:829735-830866(-)	LARP4B	-0.0224335458542269	1.81288018842295	-0.7186681394616949	0.4727906750059821	0.778263882193142	-5.94102777650311	0	Junction
ENSG00000145014.17	chr3:194617270-194623223(-)	TMEM44	-0.0688238356435407	-1.3663838399883799	-0.7186622224750421	0.472794317341119	0.778263882193142	-5.064710264059769	0	Junction
ENSG00000211455.7	chr12:27318020-27319327(+)	STK38L	0.025854274026389998	1.86835040256421	0.7186580440116371	0.472796889498241	0.778263882193142	-5.95200658039052	0	Junction
ENSG00000157404.15	chr4:54658082-54695511(+)	KIT	-0.0353051281752169	1.1575397348373	-0.7186338843869859	0.47281176170799105	0.7782800347215809	-5.796689712013721	0	Junction
ENSG00000153107.11	chr2:111794132-111794232(-)	ANAPC1	-0.0290755980504208	1.04403779045247	-0.718611425508314	0.472825587202444	0.7782940135887042	-5.73657691193852	0	Junction
ENSG00000236790.5	chr2:8287559-8294611(-)	LINC00299	-0.0488651365298457	-0.0456559379591407	-0.7186036509561411	0.47283037320261107	0.7782940135887042	-5.37983393960873	0	Junction
ENSG00000018236.14	chr12:40828302-40908356(+)	CNTN1	-0.0580586874211286	1.3818525388288398	-0.7185920042595542	0.472837542937927	0.778297486891021	-5.8277352572640995	0	Junction
ENSG00000137275.13	chr6:3106052-3110802(+)	RIPK1	0.0489735737430243	-0.411861990257845	0.718549968823992	0.47286342055610503	0.778325278160851	-5.29849050864825	0	Junction
ENSG00000111783.12	chr12:106720055-106720758(+)	RFX4	0.0338935253130661	1.1216346797201298	0.71853816690908	0.47287068612523103	0.778325278160851	-5.75190400085574	0	Junction
ENSG00000103365.15	chr16:23493459-23494302(-)	GGA2	0.0296607758616945	1.18480977379322	0.7185359187117251	0.47287207018163	0.778325278160851	-5.7792272509062	0	Junction
ENSG00000065029.14	chr6:35292788-35292880(+)	ZNF76	-0.027224124714128	1.6506815332435802	-0.718531701944428	0.47287466615360707	0.778325278160851	-5.89531314794765	0	Junction
ENSG00000172995.16	chr3:35687884-35689306(+)	ARPP21	0.0230606273406312	3.27359953659204	0.718518198803657	0.47288297915643995	0.7783271282663821	-6.228970563612349	0	Junction
ENSG00000179304.16	chrX:52898727-52899467(+)	FAM156B	-0.0832664233213433	-1.41035231881477	-0.7185134384143679	0.472885909836813	0.7783271282663821	-5.05119636103074	0	Junction
ENSG00000141298.17	chr17:29684685-29695458(-)	SSH2	0.0241383012681203	1.7589389405053601	0.718501560719975	0.47289322225016	0.778330835786763	-5.92213617781639	0	Junction
ENSG00000145362.17	chr4:113341917-113343016(+)	ANK2	0.0127006800613174	5.0476675317142305	0.718479000040846	0.472907111734885	0.7783370482536879	-6.4398102338573	0	Junction
ENSG00000134121.9	chr3:391798-394692(+)	CHL1	0.0200513881208976	3.74519025022345	0.7184789922135719	0.47290711655378603	0.7783370482536879	-6.29621219195714	0	Junction
ENSG00000006007.11	chr16:19503618-19504880(-)	GDE1	0.0152113180955543	3.71455262880593	0.7184488114045992	0.47292569772494003	0.778359302103923	-6.2870366128817805	0	Junction
ENSG00000162909.17	chr1:223772240-223774833(+)	CAPN2	-0.0195469515545042	3.2517437137163103	-0.718368788063897	0.47297496699175107	0.778420025920655	-6.22716884457348	0	Junction
ENSG00000171174.13	chr2:27858572-27890256(-)	RBKS	-0.0667255820928628	-1.33314247845658	-0.7183652438417291	0.47297714918602707	0.778420025920655	-5.087839453850259	0	Junction
ENSG00000095319.14	chr9:128999318-128999623(+)	NUP188	0.0322809740658134	0.937629358282292	0.7183642284451189	0.472977774371526	0.778420025920655	-5.69656388319811	0	Junction
ENSG00000129353.14	chr19:10631750-10631867(+)	SLC44A2	0.0213385877185751	2.8101681386386903	0.7183327044978559	0.472997184073249	0.7784303680868371	-6.15825019465801	0	Junction
ENSG00000139636.15	chr12:49103814-49104447(-)	LMBR1L	0.0411870871709425	-0.0875664392989803	0.7183243664043308	0.47300231801878495	0.7784303680868371	-5.384688026262849	0	Junction
ENSG00000170242.17	chr11:11920252-11920341(+)	USP47	0.0193967628027008	2.62826038755369	0.7183163924798399	0.4730072277663279	0.7784303680868371	-6.125676477358531	0	Junction
ENSG00000088930.7	chr20:21356178-21356585(+)	XRN2	0.0225849037623716	1.78378042376499	0.718308411437715	0.473012141924575	0.7784303680868371	-5.93772467842535	0	Junction
ENSG00000188559.13	chr20:20653588-20676235(-)	RALGAPA2	0.0342255293324417	0.64236189956913	0.7182818285031078	0.473028510008969	0.7784303680868371	-5.60307902647838	0	Junction
ENSG00000106603.17	chr7:43640650-43645250(-)	COA1	0.0191135346654137	2.5746550764440097	0.7182730913835849	0.473033889841114	0.7784303680868371	-6.11065175242898	0	Junction
ENSG00000157823.16	chr15:89889137-89893880(-)	AP3S2	0.0664302834528067	-1.11553474263204	0.7182728669338051	0.473034028045248	0.7784303680868371	-5.1456360798828	0	Junction
ENSG00000049323.15	chr2:33134961-33186855(+)	LTBP1	0.0417817277790407	0.501612130606115	0.718267309748918	0.47303744986868895	0.7784303680868371	-5.580323896667969	0	Junction
ENSG00000147130.14	chrX:71244894-71245338(-)	ZMYM3	-0.0212893827556584	2.0269374270666103	-0.7182597342686509	0.473042114474762	0.7784303680868371	-5.99765046254707	0	Junction
ENSG00000122741.15	chr9:37857352-37860047(+)	DCAF10	-0.023866475585002	1.57426910204359	-0.7182557511880929	0.47304456706896403	0.7784303680868371	-5.885974765908379	0	Junction
ENSG00000142227.10	chr19:48327624-48329351(+)	EMP3	0.043370010889895	0.8669645893242081	0.7182499105724621	0.473048163458851	0.7784303680868371	-5.68568832320199	0	Junction
ENSG00000169398.19	chr8:140864400-140874462(-)	PTK2	0.113055638941042	-1.6663136492001498	0.718248983980621	0.47304873401405395	0.7784303680868371	-5.02719577071081	0	Junction
ENSG00000123607.14	chr2:165919434-165924548(-)	TTC21B	0.0256887491185526	1.53514290975593	0.7182471800247471	0.473049844813193	0.7784303680868371	-5.8708131218224	0	Junction
ENSG00000104218.14	chr8:67137604-67149782(+)	CSPP1	0.0366307575910686	0.5064128237336161	0.7182340415721551	0.4730579349557871	0.778435353493517	-5.568436968527879	0	Junction
ENSG00000004534.14	chr3:50093876-50099981(+)	RBM6	0.019616397555638	2.96101942812231	0.7182098997020641	0.473072800769574	0.7784514883064979	-6.18214811413496	0	Junction
ENSG00000008710.18	chr16:2106678-2106804(-)	PKD1	0.0454795839144279	1.22738127797158	0.7181863134457679	0.473087324702892	0.778464013060907	-5.77941653175208	0	Junction
ENSG00000101290.13	chr20:5186840-5189066(+)	CDS2	-0.014970661369647	3.84080709577452	-0.718178122164567	0.47309236878364	0.778464013060907	-6.30738328079589	0	Junction
ENSG00000146872.17	chr17:62578575-62580110(+)	TLK2	-0.0225488744610652	1.97913554526446	-0.718172884106929	0.47309559432462794	0.778464013060907	-5.981016010927839	0	Junction
ENSG00000163378.13	chr3:68998115-69001607(-)	EOGT	0.046648266063931	-0.30122912282875797	0.71814432560412	0.473113180565003	0.778465612271212	-5.329187152518379	0	Junction
ENSG00000157214.13	chr7:90230037-90232336(+)	STEAP2	0.0307209528396963	1.88595793795698	0.7181421640864879	0.47311451163578006	0.778465612271212	-5.98240045048106	0	Junction
ENSG00000100505.13	chr14:51010495-51022834(-)	TRIM9	-0.0184989241869207	3.3081917602205895	-0.7181341342907259	0.47311945643266	0.778465612271212	-6.23534793625461	0	Junction
ENSG00000002822.15	chr7:1936898-1957628(-)	MAD1L1	-0.0374378931727711	0.401821603004701	-0.718126778412552	0.47312398625206203	0.778465612271212	-5.52870495315912	0	Junction
ENSG00000196678.13	chr16:20800039-20800301(-)	ERI2	-0.05838020796872499	-0.838811408254957	-0.718124885176138	0.47312515212884204	0.778465612271212	-5.19697243766788	0	Junction
ENSG00000160271.14	chr9:133104332-133105931(-)	RALGDS	-0.0196581915767796	3.4558712832157403	-0.7181219972566271	0.47312693054598204	0.778465612271212	-6.255638071116719	0	Junction
ENSG00000157064.10	chr1:183293794-183418182(-)	NMNAT2	0.0221195618914084	2.9490279672696	0.718112129482502	0.47313300727320595	0.7784672839503359	-6.18991794640795	0	Junction
ENSG00000148840.10	chr10:102142005-102143044(+)	PPRC1	0.0510015335071833	-0.5752094292143249	0.718102710751417	0.473138807513031	0.7784685006812551	-5.25503064116329	0	Junction
ENSG00000133424.20	chr22:33274625-33277059(-)	LARGE1	0.0232018589576345	3.2584230761380804	0.7180762809064771	0.47315508374106197	0.7784869536379069	-6.22860414967556	0	Junction
ENSG00000168389.17	chr1:39965335-39965470(+)	MFSD2A	0.0400830062888149	1.3343466035946399	0.7180442015392942	0.4731748395163661	0.7785077979142471	-5.813849034167349	0	Junction
ENSG00000033170.16	chr14:65616094-65616210(+)	FUT8	-0.0182357860220126	3.6213063087154596	-0.7180320573345931	0.473182318529033	0.7785077979142471	-6.275925005642179	0	Junction
ENSG00000182771.18	chr10:85854616-85856028(-)	GRID1	-0.0190208930947311	2.65513179095052	-0.7180310553032679	0.47318293563328795	0.7785077979142471	-6.128392575846489	0	Junction
ENSG00000185008.17	chr3:77098341-77477413(+)	ROBO2	0.0246561365807315	2.4696249920296403	0.71801603308715	0.473192187167293	0.7785082105532171	-6.101476772234089	0	Junction
ENSG00000155085.15	chr6:109614481-109619091(-)	AK9	0.0489545305511991	-0.179142260601318	0.7180142124320859	0.473193308436891	0.7785082105532171	-5.354824891121719	0	Junction
ENSG00000198918.7	chrX:119790012-119791573(-)	RPL39	0.0145301544020323	6.55454234111713	0.718005586074073	0.47319862109028205	0.7785086245757991	-6.5904228855102005	0	Junction
ENSG00000126561.16	chr17:42300282-42300714(+)	STAT5A	-0.0875393550625691	0.125087969982619	-0.717995703342672	0.473204707537858	0.778510311625787	-5.45677733772279	0	Junction
ENSG00000198026.7	chr20:45971461-45972121(-)	ZNF335	-0.0571504500351597	-0.532635093658018	-0.7179830643126941	0.473212491561629	0.778514791440386	-5.280605929031389	0	Junction
ENSG00000261556.9	chr16:70243800-70245518(-)	SMG1P7	0.0492611571904214	-0.190397061077536	0.717955052818802	0.473229743306479	0.7785329523935459	-5.34130518873187	0	Junction
ENSG00000175764.14	chr9:122031857-122039271(-)	TTLL11	-0.0315290665055034	1.3559985412693403	-0.7179340058396328	0.47324270596811396	0.7785329523935459	-5.81372900368515	0	Junction
ENSG00000184110.14	chr16:28727246-28731828(+)	EIF3C	0.0314342852279906	3.2387169902524704	0.717930778949725	0.47324469340045	0.7785329523935459	-6.22790293569817	0	Junction
ENSG00000172878.13	chr2:172080207-172080327(+)	METAP1D	0.051302763995490996	-0.7646211090846899	0.7179283981502591	0.473246159731039	0.7785329523935459	-5.1969837049728795	0	Junction
ENSG00000175166.16	chr3:184300445-184301536(+)	PSMD2	0.0151411136153531	3.8749825892736602	0.717924052336418	0.473248836317315	0.7785329523935459	-6.310846649538389	0	Junction
ENSG00000102755.10	chr13:28345552-28357553(-)	FLT1	0.0397118675943782	1.5085855392018799	0.7178976463934341	0.473265099914508	0.7785443824042791	-5.87130046628551	0	Junction
ENSG00000149187.17	chr11:47477426-47478876(-)	CELF1	0.0169132750889043	3.2932167268330894	0.717896336367545	0.473265906776267	0.7785443824042791	-6.2348418943891	0	Junction
ENSG00000081803.15	chr7:122554690-122581178(-)	CADPS2	-0.0311311918010705	1.2219024417359	-0.71785784166579	0.47328961649634294	0.778574090929942	-5.77031171001183	0	Junction
ENSG00000196268.11	chr19:21405857-21413465(+)	ZNF493	0.0523276336110287	-0.18008513908814497	0.7178484343562241	0.47329541076169	0.778574090929942	-5.3866201844287405	0	Junction
ENSG00000167554.14	chr19:52336507-52347706(+)	ZNF610	-0.0458745940819183	-0.26163752858997696	-0.717832325043963	0.47330533309762396	0.778574090929942	-5.344160276534139	0	Junction
ENSG00000122705.16	chr9:36190912-36197550(+)	CLTA	-0.0760344394243845	-1.5352580582808402	-0.717828870582958	0.473307460846035	0.778574090929942	-5.05864718309174	0	Junction
ENSG00000148700.14	chr10:110100849-110105999(+)	ADD3	-0.0279180183249835	1.28051365523147	-0.717825928020899	0.4733092732984339	0.778574090929942	-5.7897318523448495	0	Junction
ENSG00000161249.20	chr19:35505766-35505938(-)	DMKN	0.0394078294296364	0.282537631103146	0.7178167666846651	0.47331491618981	0.7785750474035709	-5.535974246972541	0	Junction
	chr2:206867994-206869222(+)		0.0503267318279387	0.522623245864432	0.717806484002385	0.473321249814418	0.778577140059914	-5.59035127063086	0	Junction
ENSG00000128694.11	chr2:189754346-189755172(-)	OSGEPL1	0.0382774599089982	0.139099931442307	0.717792955118178	0.473329583010448	0.7785825217779	-5.47361189294532	0	Junction
ENSG00000018236.14	chr12:40933561-40933696(+)	CNTN1	0.0222675781999571	4.103670222630201	0.7177832553158291	0.47333555771079294	0.778584023919317	-6.3378513225616695	0	Junction
ENSG00000130876.11	chr19:33212640-33212850(-)	SLC7A10	0.0541239428724917	0.262874536586244	0.7177647097684	0.473346981161429	0.778587975619956	-5.51096704622586	0	Junction
ENSG00000079215.13	chr5:36629588-36671028(+)	SLC1A3	0.0215667294960544	6.03962086350068	0.717756825871556	0.47335183743014203	0.778587975619956	-6.539768035885321	0	Junction
ENSG00000143437.20	chr1:150846308-150852761(-)	ARNT	0.0282415068640214	1.03379665325249	0.71773056741779	0.47336801213086405	0.778587975619956	-5.730561020726169	0	Junction
ENSG00000160226.15	chr21:44332015-44333032(-)	C21orf2	-0.0302682427839793	1.5876845355028897	-0.717729260997898	0.4733688168682729	0.778587975619956	-5.88349181121073	0	Junction
ENSG00000133392.17	chr16:15715273-15717139(-)	MYH11	-0.0802477941708991	-1.33437219074442	-0.7177263546827459	0.473370607122756	0.778587975619956	-5.07889651027191	0	Junction
ENSG00000132004.12	chr19:12689438-12689540(-)	FBXW9	-0.0392356751676124	0.19421628935541196	-0.717714834832592	0.47337770324592404	0.778587975619956	-5.468188562928701	0	Junction
ENSG00000109756.8	chr4:159322484-159323458(+)	RAPGEF2	-0.0159901429544925	3.07473253998974	-0.71771032601449	0.47338048065295896	0.778587975619956	-6.19985413924723	0	Junction
ENSG00000180747.15	chr16:21471752-21472672(-)	SMG1P3	0.028921208064842996	2.4565519203061297	0.7177035140772641	0.473384676785717	0.778587975619956	-6.08935771483521	0	Junction
ENSG00000140945.16	chr16:82858474-83032009(+)	CDH13	0.0635301480187364	-0.624195798898799	0.717702040317588	0.47338558461993	0.778587975619956	-5.25210110498242	0	Junction
ENSG00000151304.5	chr5:121994671-122019259(+)	SRFBP1	-0.0310982705684368	0.8597288704401259	-0.717697185316155	0.473388575301854	0.778587975619956	-5.675581224675901	0	Junction
ENSG00000168314.17	chr3:39502877-39513382(+)	MOBP	-0.0666743607526163	0.454087106462933	-0.7176816613961899	0.473398138109904	0.77859033012168	-5.57419264078602	0	Junction
ENSG00000120063.9	chr17:65014830-65018252(-)	GNA13	0.0208402655564524	3.0371019024877	0.717675913809136	0.473401678677747	0.77859033012168	-6.19373422470225	0	Junction
ENSG00000109436.7	chr4:140670927-140676893(-)	TBC1D9	0.0223494430217245	2.10216926009375	0.717670211351897	0.47340519145965004	0.77859033012168	-6.02643603480962	0	Junction
ENSG00000183604.14	chr16:30267673-30268401(-)	SMG1P5	-0.0581228177541503	0.45977648522202796	-0.717641709022141	0.473422749451659	0.778603176411851	-5.554909478207719	0	Junction
ENSG00000135905.18	chr2:224784743-224787021(-)	DOCK10	-0.08928431171079303	-0.570940805396552	-0.7176410984097329	0.47342312560476707	0.778603176411851	-5.31551037256388	0	Junction
ENSG00000142875.19	chr1:84175057-84175798(+)	PRKACB	0.0855143448054338	-1.3630187633109598	0.717627384992042	0.473431573469835	0.7786087454587941	-5.11531460495434	0	Junction
ENSG00000167962.13	chr16:2001701-2002205(-)	ZNF598	-0.069558260659699	-1.11627652180486	-0.717607401191319	0.473443884222683	0.7786196872322059	-5.111018200462019	0	Junction
ENSG00000196235.13	chr19:39457741-39458293(+)	SUPT5H	-0.0244231770814916	1.77655154233731	-0.7175994280362141	0.47344879602745704	0.7786196872322059	-5.930066095199031	0	Junction
ENSG00000116350.16	chr1:29159487-29160374(-)	SRSF4	-0.0225901160080503	1.8848460359180301	-0.717587897370218	0.473455899460966	0.7786196872322059	-5.95985947674389	0	Junction
ENSG00000136868.10	chr9:113257186-113258693(+)	SLC31A1	0.0246115106525428	1.3438930272221201	0.71758371909439	0.47345847349025705	0.7786196872322059	-5.81932959160326	0	Junction
ENSG00000186088.15	chr7:77376908-77377285(-)	GSAP	-0.0394041957552788	0.422023300197096	-0.717561631637763	0.473472080609353	0.7786292803824242	-5.53212643071853	0	Junction
ENSG00000266714.6	chr17:75601564-75602516(+)	MYO15B	-0.060927459663308	-0.936174531928106	-0.717557817412402	0.473474430409177	0.7786292803824242	-5.16551826245575	0	Junction
ENSG00000205746.9	chr16:18342810-18343199(-)	RP11-1212A22.1	-0.10113627493822001	0.023819529519012998	-0.7175411766718149	0.47348468221470197	0.778633416516405	-5.4208522737374905	0	Junction
ENSG00000111331.12	chr12:112941853-112944475(+)	OAS3	-0.0588160899351549	-0.2021539512593	-0.717537302199769	0.47348706916535704	0.778633416516405	-5.36121287303937	0	Junction
ENSG00000083750.12	chrX:55722286-55729293(+)	RRAGB	-0.0456941989050737	-0.31883655005872397	-0.7174764041491021	0.47352458757367	0.7786867897149929	-5.32972779425441	0	Junction
ENSG00000183495.13	chr12:131950037-131960584(+)	EP400	0.0507205820103187	-0.62123406635489	0.7174453996365779	0.473543689636034	0.778708640157065	-5.261548631630429	0	Junction
ENSG00000129292.20	chr8:132814890-132816887(+)	PHF20L1	-0.0313583474840284	0.9058776978165799	-0.7174384042778459	0.47354799957648297	0.778708640157065	-5.68395363939136	0	Junction
ENSG00000171861.10	chr17:788133-791533(+)	MRM3	-0.0368266617202629	-0.10667726191969501	-0.7174016667362991	0.473570634456198	0.7787349454837559	-5.39429684316488	0	Junction
ENSG00000133103.16	chr13:39665155-39677467(+)	COG6	-0.0213395071026349	1.8508338715145298	-0.717396007487438	0.47357412130813203	0.7787349454837559	-5.9528460067770705	0	Junction
ENSG00000132463.13	chr4:70836315-70839176(-)	GRSF1	0.0456655072191787	-0.31813928137607106	0.7173829721232979	0.47358215288458005	0.7787398277600621	-5.33826128578514	0	Junction
ENSG00000119946.10	chr10:99362397-99364416(+)	CNNM1	0.0285034147228775	1.82035076192572	0.717363811001374	0.47359395890652595	0.778745689132894	-5.9690213460398605	0	Junction
ENSG00000113851.13	chr3:3152588-3153423(-)	CRBN	-0.016321818989801003	2.99653944900376	-0.71736075396043	0.473595842500849	0.778745689132894	-6.18266752851979	0	Junction
ENSG00000237720.1	chr2:2837007-2838148(-)	AC011995.1	0.0412191609678167	3.5503170259911503	0.7172965179095	0.473635422469577	0.7787930124233009	-6.26741169752329	0	Junction
ENSG00000008988.9	chr8:56074160-56074380(-)	RPS20	0.0130750317685159	6.90337097749928	0.7172959479768171	0.47363577364998793	0.7787930124233009	-6.62629281587274	0	Junction
ENSG00000120915.13	chr8:27536856-27538658(+)	EPHX2	-0.0331498232365156	1.37836395238354	-0.717289396059697	0.473639810812447	0.7787930124233009	-5.82184544009899	0	Junction
ENSG00000178105.9	chr11:108665340-108673466(+)	DDX10	-0.0346234566400066	0.249198777937948	-0.717269323154033	0.47365217946035704	0.7788050250177909	-5.49807922745103	0	Junction
ENSG00000160299.16	chr21:46398131-46398234(+)	PCNT	0.0359372278568368	0.965060151697581	0.71724658555866	0.47366619026873996	0.7788197374573921	-5.71083000040761	0	Junction
ENSG00000263001.5	chr7:74753178-74753845(+)	GTF2I	-0.0253397080112725	3.66225639616758	-0.7172379728330441	0.473671497452932	0.778819757283283	-6.280570993771019	0	Junction
ENSG00000144460.12	chr2:225583036-225626916(+)	NYAP2	0.0503288033662535	-0.33805332593596304	0.7172219136465791	0.47368139325356395	0.778819757283283	-5.34629463468796	0	Junction
ENSG00000171681.12	chr12:14456635-14457206(+)	ATF7IP	0.0193858119736845	2.65004495025975	0.7172204052661079	0.47368232273567795	0.778819757283283	-6.13062558580912	0	Junction
ENSG00000134058.10	chr5:69235042-69235393(+)	CDK7	0.0225867861343344	2.01808393254241	0.7172137003055121	0.473686454424894	0.778819757283283	-6.007034967790441	0	Junction
ENSG00000117868.15	chr7:158752844-158759485(-)	ESYT2	0.04583377787607	0.17327088666205898	0.7172003997890369	0.473694650445505	0.778824908397694	-5.5307465553737405	0	Junction
ENSG00000133106.14	chr13:42926430-42953947(-)	EPSTI1	-0.0583726961728638	-0.564807621998839	-0.7171696963553481	0.47371357075975395	0.778847691557495	-5.27677076600054	0	Junction
ENSG00000123609.10	chr2:151271733-151275483(-)	NMI	0.0622891934873167	-1.01000873123459	0.717149478585405	0.473726029742631	0.7788598510614491	-5.144676432773809	0	Junction
ENSG00000196700.8	chr20:63963441-63963617(-)	ZNF512B	-0.0278617151866847	1.3534715674026798	-0.7171408038415741	0.473731375515499	0.7788603154985111	-5.81563574283148	0	Junction
ENSG00000133065.10	chr1:205798052-205798668(-)	SLC41A1	-0.0221667275865376	2.1369595533776597	-0.7171267254448359	0.473740051336662	0.7788607141096121	-6.01768214693676	0	Junction
ENSG00000135945.9	chr2:99449505-99462495(-)	REV1	-0.026238417174862003	1.53495468737943	-0.717123977861257	0.47374174454706103	0.7788607141096121	-5.87179637453407	0	Junction
ENSG00000104774.12	chr19:12661377-12663316(-)	MAN2B1	0.0378822435085921	0.37947038273738304	0.717111516023645	0.473749424250937	0.778865015608405	-5.536636486314371	0	Junction
	chr2:230897091-230904388(+)		-0.0454046846037054	1.12314286220785	-0.7171019839346109	0.47375529852096104	0.778866348833838	-5.773619429878581	0	Junction
ENSG00000164402.13	chr5:132760993-132761132(+)	SEPT8	-0.0973942140979281	-1.5779762627522	-0.717085692310808	0.473765338532575	0.778874530547878	-5.04958223622785	0	Junction
ENSG00000084092.6	chr4:56968516-56973147(-)	NOA1	-0.0284918747004581	1.03095273722996	-0.7170490820362769	0.47378790071341	0.7789032984272429	-5.742185107847769	0	Junction
ENSG00000160445.10	chr9:128752850-128753163(-)	ZER1	-0.0167175393662248	3.34816960462457	-0.7170221505398199	0.47380449843527006	0.778919042692557	-6.24302800129992	0	Junction
ENSG00000148399.12	chr9:137564959-137565084(-)	DPH7	0.0328992112981936	0.5755777636330001	0.7170171100312808	0.47380760490650103	0.778919042692557	-5.58505416928065	0	Junction
ENSG00000160752.14	chr1:155318929-155319610(+)	FDPS	0.0162945711342128	3.2126941910672797	0.7169989538189879	0.47381879469427296	0.778929113655369	-6.22327425156428	0	Junction
ENSG00000156171.14	chr1:111118898-111119876(-)	DRAM2	0.0271126180020263	1.43440685613242	0.7169524852410419	0.473847434235335	0.7789639463467671	-5.844831488104889	0	Junction
	chr4:134444880-134453316(-)		-0.0810044763077917	-0.51599889232066	-0.716945301552394	0.4738518617757779	0.7789639463467671	-5.31651424063539	0	Junction
ENSG00000129158.10	chr11:17988756-17992930(-)	SERGEF	0.0159353660226581	3.61994817396455	0.7169257877264928	0.473863888895204	0.7789639463467671	-6.277903635429539	0	Junction
ENSG00000116918.13	chr1:231563630-231564527(+)	TSNAX	-0.0729136578142566	-1.47534784047295	-0.716923967643891	0.47386501069051795	0.7789639463467671	-5.04681602500581	0	Junction
ENSG00000095564.13	chr10:92024968-92026591(+)	BTAF1	-0.0260212676833946	1.60244800773545	-0.71692349328121	0.47386530306091396	0.7789639463467671	-5.88674737250667	0	Junction
ENSG00000163104.17	chr4:94278734-94278922(+)	SMARCAD1	0.0333397509273128	0.603673867747865	0.716897354977258	0.473881413390779	0.778982104735528	-5.602231526910599	0	Junction
ENSG00000154258.16	chr17:69016391-69017655(-)	ABCA9	-0.0585426548874693	-0.7413377338227	-0.716868765859912	0.47389903462430394	0.778992063161225	-5.20296541818357	0	Junction
ENSG00000150275.17	chr10:54195890-54213935(-)	PCDH15	-0.0542227599209612	-0.38905019696454296	-0.7168582735228141	0.47390550178848	0.778992063161225	-5.29072493207457	0	Junction
ENSG00000160111.12	chr19:16952201-16957852(-)	CPAMD8	0.119567528138285	-2.19254550005699	0.7168524375052572	0.473909098957014	0.778992063161225	-5.02297490250622	0	Junction
ENSG00000250067.11	chr19:19535680-19537318(+)	YJEFN3	-0.0402089278492434	2.36987709942126	-0.7168410625075409	0.47391611025130803	0.778992063161225	-6.07187309761394	0	Junction
ENSG00000140553.16	chr15:90948284-90948653(+)	UNC45A	0.0283125869372348	1.16599159283004	0.7168383363027109	0.473917790631522	0.778992063161225	-5.774026023619309	0	Junction
ENSG00000160294.10	chr21:46272830-46273387(-)	MCM3AP	-0.0210684079392384	2.02128714380899	-0.71682907915169	0.473923496585875	0.778992063161225	-5.99472513553637	0	Junction
ENSG00000177575.12	chr12:7497134-7498867(-)	CD163	-0.074546819586233	-0.276282126069406	-0.7168257958941451	0.47392552034047797	0.778992063161225	-5.44211451601437	0	Junction
ENSG00000112584.13	chr6:170323260-170330448(+)	FAM120B	-0.0196373894901471	2.4897042622054104	-0.716814452823558	0.473932512089219	0.778992063161225	-6.0983344793543	0	Junction
ENSG00000032219.18	chr14:58298701-58299797(+)	ARID4A	-0.0387226587438737	0.24626874148724898	-0.7168135821853671	0.473933048743744	0.778992063161225	-5.48937729716646	0	Junction
ENSG00000076604.14	chr17:28748179-28748261(+)	TRAF4	-0.0388641158895242	0.704115807978114	-0.7167918765603539	0.473946428028475	0.7790057304057201	-5.6204801880788695	0	Junction
ENSG00000108651.9	chr17:31868113-31873377(-)	UTP6	0.0233362422938581	1.6380023284671	0.716778329607133	0.47395477843705297	0.7790082650349399	-5.898017785189719	0	Junction
ENSG00000236753.5	chr7:131324426-131326805(-)	MKLN1-AS	-0.0609305087925536	-0.8979142167078191	-0.716772748679705	0.473958218571776	0.7790082650349399	-5.15695564042318	0	Junction
ENSG00000186312.10	chrX:15688859-15692962(+)	CA5BP1	-0.0304829576126958	0.9831816232294109	-0.7167647276290341	0.47396316284492107	0.7790082650349399	-5.70325533534709	0	Junction
ENSG00000109794.13	chr4:186149705-186151902(+)	FAM149A	0.0259580316278572	2.59961994693868	0.7166926919280941	0.474007567802329	0.7790652187475279	-6.12022973535517	0	Junction
ENSG00000130349.9	chr6:107044333-107051056(+)	C6orf203	0.0216672053137751	1.9866670901051298	0.7166814174728309	0.474014517921021	0.7790652187475279	-5.9894224942375	0	Junction
ENSG00000166226.12	chr12:69585525-69586269(+)	CCT2	0.0168652595715494	3.1758777210006897	0.7166797688900441	0.47401553419177794	0.7790652187475279	-6.2135918682188205	0	Junction
ENSG00000183914.14	chr17:7793206-7794253(+)	DNAH2	0.0919020312413617	-1.70205309074027	0.71666766458827	0.474022995939355	0.7790652187475279	-5.0070849695658	0	Junction
ENSG00000167315.17	chr18:49783932-49785196(-)	ACAA2	0.0196725127238617	3.1639474205747096	0.7166674347125821	0.47402313764781295	0.7790652187475279	-6.21437013779502	0	Junction
ENSG00000185989.10	chr13:114052156-114073719(-)	RASA3	-0.0384269439932548	0.4353980353344771	-0.7166416966999641	0.474039004171645	0.7790829716729699	-5.55025856785151	0	Junction
ENSG00000105866.13	chr7:21428259-21428676(+)	SP4	-0.046570237496591	-0.591801381344951	-0.716609853846641	0.474058634507381	0.7791069099767929	-5.23927744533005	0	Junction
ENSG00000123908.11	chr8:140572933-140585118(-)	AGO2	0.0227965584108032	2.17942702087879	0.7165963445267071	0.474066962806298	0.779112273271638	-6.031411627134321	0	Junction
ENSG00000153933.9	chr17:56844179-56845689(+)	DGKE	0.0197336879815017	2.50950023795077	0.716585348847653	0.47407374154182896	0.7791150898265129	-6.10424773871728	0	Junction
ENSG00000143942.4	chr2:53768022-53771906(+)	CHAC2	0.0744384076397283	-1.25357254239236	0.716551488665658	0.47409461637014	0.779141072255734	-5.09071069880271	0	Junction
ENSG00000088812.17	chr20:3578773-3582134(+)	ATRN	0.0210525395715222	2.53904435780235	0.716533735026609	0.474105561704965	0.779141608330364	-6.11183882241865	0	Junction
ENSG00000170248.13	chr3:33825341-33826479(+)	PDCD6IP	0.019370760872318003	2.2162639954708303	0.7165276249878679	0.474109328650555	0.779141608330364	-6.040395854096	0	Junction
ENSG00000134815.18	chr19:47360071-47362475(+)	DHX34	-0.0489873887102475	-0.539508184854331	-0.716526312355451	0.47411013791351897	0.779141608330364	-5.24847643837243	0	Junction
ENSG00000215158.9	chr5:34175958-34179012(-)	RP11-1023L17.1	0.0414015185472664	0.340765338480934	0.716497009849951	0.474128203666407	0.779152291892634	-5.51893470878747	0	Junction
ENSG00000012061.15	chr19:45419198-45420323(-)	ERCC1	-0.0175951714462824	3.04018851176611	-0.71649381046721	0.47413017619165293	0.779152291892634	-6.19392931055297	0	Junction
ENSG00000100276.9	chr22:29313569-29313862(-)	RASL10A	0.0799276153301879	-1.1811919096089298	0.716481312001573	0.47413788195236495	0.779152291892634	-5.113312425984139	0	Junction
ENSG00000089177.18	chr20:16427242-16428952(-)	KIF16B	-0.0362885171172981	0.46694527714821704	-0.716476064579528	0.47414111720037105	0.779152291892634	-5.54960801554994	0	Junction
ENSG00000104177.17	chr15:48158923-48159612(-)	MYEF2	0.0200351861504747	2.78879601193896	0.7164746897720491	0.474141964826821	0.779152291892634	-6.15656761562593	0	Junction
ENSG00000153827.13	chr2:229880129-229922881(-)	TRIP12	0.0804638138025667	-1.5663864959132299	0.716452988220456	0.474155344853974	0.77915938224572	-5.05882952062371	0	Junction
ENSG00000185596.16	chr15:101975993-101976132(+)	WASH3P	-0.048897165436478	1.0429347630569001	-0.716449749766187	0.47415734153119293	0.77915938224572	-5.721043196310309	0	Junction
ENSG00000102452.15	chr13:101237923-101258442(-)	NALCN	-0.0221570938838349	2.8620672035531602	-0.7164379385518821	0.47416462380473395	0.77915938224572	-6.16485946957999	0	Junction
ENSG00000077782.19	chr8:38428094-38428351(-)	FGFR1	0.0317495891775508	0.9680769800964351	0.716434829872648	0.4741665404894289	0.77915938224572	-5.710543824509231	0	Junction
ENSG00000172071.11	chr2:88571042-88574665(-)	EIF2AK3	-0.0320288313914854	0.740580212124362	-0.7164087544622441	0.47418261769116604	0.7791718308790301	-5.64669429894947	0	Junction
ENSG00000075413.17	chr14:103467192-103468080(+)	MARK3	0.050019919141462005	-0.332052273817169	0.716396187202496	0.47419036633893297	0.7791718308790301	-5.31156490789719	0	Junction
ENSG00000134371.10	chr1:193152445-193203794(+)	CDC73	-0.0210346543038081	2.0078984080242197	-0.7163823303853359	0.47419891017546506	0.7791718308790301	-5.99002025231653	0	Junction
ENSG00000005206.16	chr19:2345331-2351433(+)	SPPL2B	-0.0449595943670444	0.14871151643187697	-0.7163774946150191	0.474201891834789	0.7791718308790301	-5.45341994908221	0	Junction
ENSG00000132155.11	chr3:12584658-12584846(-)	RAF1	0.0194529415725381	2.4575491533390803	0.7163664750044408	0.47420868639063296	0.7791718308790301	-6.09101368287231	0	Junction
ENSG00000125124.11	chr16:56499908-56500853(-)	BBS2	-0.0171890158246001	3.85511845928734	-0.7163534014069649	0.474216747479096	0.7791718308790301	-6.3106031263492905	0	Junction
ENSG00000049541.10	chr7:74249781-74252428(-)	RFC2	0.0362693343230738	0.196824956004096	0.7163526953673459	0.47421718282032305	0.7791718308790301	-5.48391633385038	0	Junction
ENSG00000259495.2	chr15:80345128-80347698(-)		0.0612504234262104	-0.8143467810907321	0.7163426707568119	0.47422336397916703	0.7791718308790301	-5.19192286206928	0	Junction
ENSG00000130723.17	chr9:131432795-131436619(+)	PRRC2B	-0.0133100614484514	3.9908648558909303	-0.7163404134033391	0.47422475586584395	0.7791718308790301	-6.32663146429735	0	Junction
ENSG00000100095.18	chr22:26293147-26294291(+)	SEZ6L	0.0458666144761188	0.16676604905710699	0.7163403914790321	0.47422476938440794	0.7791718308790301	-5.4602190264148405	0	Junction
ENSG00000117600.12	chr1:99264672-99288016(+)	PLPPR4	-0.0673544871108897	-1.2202727897047099	-0.716328259031793	0.474232250303673	0.7791725864461079	-5.16978790107354	0	Junction
ENSG00000107404.18	chr1:1338654-1339286(-)	DVL1	-0.0295214317037941	1.9893460448120002	-0.716323215997871	0.474235359879281	0.7791725864461079	-5.981709309120821	0	Junction
ENSG00000160201.11	chr21:43094564-43094654(-)	U2AF1	-0.0390401030035019	1.7547058167168	-0.7162801734282871	0.47426190073438	0.7791958920987329	-5.932948117576469	0	Junction
ENSG00000108094.14	chr10:35013801-35016191(-)	CUL2	-0.0205892270289814	2.2890083717041	-0.7162801680076021	0.474261904076928	0.7791958920987329	-6.05794415752048	0	Junction
ENSG00000115355.15	chr2:55295728-55295949(-)	CCDC88A	0.05708112674372	-0.506918892212378	0.7162616521642678	0.474273321545031	0.7791958920987329	-5.27467798578913	0	Junction
ENSG00000073578.16	chr5:226048-228184(+)	SDHA	-0.018869829869323996	3.04472486735709	-0.716260745502155	0.47427388062611997	0.7791958920987329	-6.197668936124231	0	Junction
ENSG00000101639.18	chr18:13069857-13071038(+)	CEP192	-0.0274522602870468	1.57280376789655	-0.7162509380401891	0.47427992828985704	0.7791958920987329	-5.87281533879331	0	Junction
ENSG00000159433.11	chr15:42651086-42652519(+)	STARD9	0.0401474465477686	-0.0765086981831143	0.7162509231962719	0.474279937443227	0.7791958920987329	-5.39808792825642	0	Junction
ENSG00000105063.18	chr19:55242489-55245119(-)	PPP6R1	-0.01641441694621	4.67013804090661	-0.716214578462494	0.47430234939539095	0.7792181014109001	-6.39946478033018	0	Junction
ENSG00000115568.15	chr2:218652301-218656149(-)	ZNF142	0.0467650106578733	-0.20295258140729397	0.716212571496096	0.474303587006699	0.7792181014109001	-5.36253007293396	0	Junction
ENSG00000171903.16	chr19:15913910-15914304(-)	CYP4F11	-0.0832825509101239	-1.01280514861328	-0.716201322890638	0.47431052357897296	0.779221175114922	-5.1694391459805304	0	Junction
ENSG00000174799.10	chr4:55974970-55980142(+)	CEP135	0.0717368522468907	-1.3555712635190902	0.7161266238450491	0.47435658896002203	0.7792885308410992	-5.06582156008138	0	Junction
ENSG00000172375.12	chr11:119113713-119113851(+)	C2CD2L	-0.0373486479915947	0.31131438409662393	-0.716108659018626	0.474367667870906	0.779298408824073	-5.53561834007575	0	Junction
ENSG00000171621.13	chr1:9356586-9367447(+)	SPSB1	0.0475051729280767	0.0024863828651452	0.7160946308499059	0.474376319143681	0.7793020057713579	-5.42742407868407	0	Junction
ENSG00000140854.12	chr16:57755918-57755991(+)	KATNB1	-0.0193229420362585	2.60688337209227	-0.7160836054026372	0.47438311867756394	0.7793020057713579	-6.12343445829911	0	Junction
ENSG00000234350.4	chr2:170727329-170727658(-)	AC007405.4	-0.0718471644977711	-1.41184002158628	-0.716075280284871	0.474388252919437	0.7793020057713579	-5.05402511568304	0	Junction
ENSG00000117335.19	chr1:207767196-207767778(+)	CD46	-0.0571690741916464	1.16100915493371	-0.7160722495845551	0.47439012201153397	0.7793020057713579	-5.77566153603212	0	Junction
ENSG00000197226.12	chr5:179865361-179865837(-)	TBC1D9B	0.0155541957549668	3.8053751592519105	0.7160291035629341	0.474416731446502	0.7793231849661919	-6.303646976300691	0	Junction
ENSG00000047410.13	chr1:186355769-186356285(-)	TPR	0.018278227265072	2.75184457511386	0.716025391170752	0.474419021027651	0.7793231849661919	-6.15115004398446	0	Junction
ENSG00000113721.13	chr5:150117851-150118746(-)	PDGFRB	-0.0290958373527311	1.29484259698874	-0.716019044785031	0.474422935112368	0.7793231849661919	-5.80449460181284	0	Junction
ENSG00000122912.14	chr10:68487213-68488466(-)	SLC25A16	0.0168303382016171	3.95272680015899	0.716013484566831	0.4744263643489329	0.7793231849661919	-6.318845093690519	0	Junction
ENSG00000012983.11	chr14:50476307-50482360(-)	MAP4K5	-0.0216083326300957	2.77793304322836	-0.7160102713962808	0.47442834606191503	0.7793231849661919	-6.145140042827519	0	Junction
ENSG00000175203.15	chr12:57535155-57535483(-)	DCTN2	0.012979242791654	4.36694033396177	0.715988775602438	0.474441603643601	0.779336348666387	-6.369591677209019	0	Junction
ENSG00000112081.16	chr6:36594482-36596760(+)	SRSF3	-0.0219458957773378	4.9089211435118605	-0.7159784350306051	0.474447981288514	0.779336348666387	-6.42682095510644	0	Junction
ENSG00000256269.6	chr11:119090068-119090189(+)	HMBS	-0.0441872727527916	-0.0520283899184938	-0.7159726344489509	0.474451558872492	0.779336348666387	-5.39309963190287	0	Junction
ENSG00000084676.15	chr2:24762777-24768220(+)	NCOA1	0.0262473992287672	1.5777397178297499	0.715953096275336	0.4744636094039629	0.779340468702275	-5.886659649729429	0	Junction
	chr4:173391274-173392725(+)		0.0753408421407872	-1.3346452112232199	0.7159521388385269	0.47446419992523603	0.779340468702275	-5.06729962321752	0	Junction
ENSG00000072041.16	chr12:84886069-84891831(-)	SLC6A15	0.0350064875830615	1.3109078607420601	0.715939426435158	0.474472040632146	0.779345025629898	-5.83871337832994	0	Junction
ENSG00000020181.17	chr8:37830015-37830709(+)	ADGRA2	0.0547377743740068	-0.823814712625133	0.715901210777144	0.47449561156793696	0.779372931116906	-5.19169749101605	0	Junction
ENSG00000103253.17	chr16:729089-729287(+)	HAGHL	-0.0322438210997034	1.42853095164487	-0.715895452953091	0.474499162977152	0.779372931116906	-5.84591994144269	0	Junction
ENSG00000109685.17	chr4:1951204-1952107(+)	WHSC1	0.0362211321931341	0.38957392875400904	0.715872026620967	0.47451361242216294	0.7793883424005559	-5.5242433375405	0	Junction
ENSG00000023287.12	chr8:52634969-52636014(-)	RB1CC1	-0.0186015223883319	3.02419451710433	-0.715853372906445	0.47452511827317895	0.77939844945001	-6.191168270023461	0	Junction
ENSG00000003987.13	chr8:17305958-17309276(-)	MTMR7	0.02738590294514	1.6689750994043202	0.7158404206579458	0.474533107477122	0.77939844945001	-5.94038531698866	0	Junction
ENSG00000160199.14	chr21:43021432-43024870(+)	PKNOX1	0.026987671749106004	1.25479929535567	0.7158374072155391	0.474534966238844	0.77939844945001	-5.78400186782331	0	Junction
ENSG00000132589.15	chr17:28883232-28885856(-)	FLOT2	0.0426845780071857	0.0486755812137724	0.7158203135743609	0.474545510072295	0.7794015504868771	-5.468906393900401	0	Junction
ENSG00000137145.20	chr9:19230834-19276157(+)	DENND4C	0.0289675250942198	1.34014626705914	0.715817917721065	0.47454698791158706	0.7794015504868771	-5.81655957190304	0	Junction
	chr8:31692791-31693614(+)		-0.0869063122206553	-0.25873683343977305	-0.7158006098711841	0.474557664024879	0.77940789706248	-5.354695031852049	0	Junction
ENSG00000110721.11	chr11:68081458-68081726(-)	CHKA	-0.0468599763908999	0.14551286815401698	-0.7157952247547091	0.47456098578821293	0.77940789706248	-5.464995159175871	0	Junction
ENSG00000185710.9	chr16:21888701-21889251(-)	SMG1P4	-0.169803533269024	-1.47002924747227	-0.715784990097723	0.47456729898473704	0.77940988999624	-5.089814315839019	0	Junction
ENSG00000154240.16	chr17:66096329-66096584(-)	CEP112	0.0481676366146746	-0.11430316479708501	0.7157768293156609	0.4745723329551621	0.77940988999624	-5.37833555432124	0	Junction
	chr6:97540328-97540731(+)		-0.0668819114209634	-1.24168466977932	-0.7157647649340629	0.474579774911076	0.779410223208967	-5.105009248983321	0	Junction
ENSG00000112851.14	chr5:66054952-66076315(+)	ERBIN	0.0217593432303508	2.55326261836834	0.715752803252605	0.47458715357957704	0.779410223208967	-6.1103934541168705	0	Junction
ENSG00000103042.8	chr16:58672244-58675939(-)	SLC38A7	0.0440062150112829	-0.132506132952105	0.7157518583830079	0.474587736433401	0.779410223208967	-5.38799976187992	0	Junction
ENSG00000205581.10	chr21:39345275-39348291(-)	HMGN1	0.0237849862548719	2.12073566504951	0.715721773193918	0.47460629503930396	0.7794236816145791	-6.020121746437111	0	Junction
ENSG00000117523.15	chr1:171579467-171579827(+)	PRRC2C	0.0230633708906196	2.05690497623664	0.7157172933284229	0.474609058561505	0.7794236816145791	-6.005566314429919	0	Junction
ENSG00000149480.6	chr11:62598142-62598326(-)	MTA2	-0.0222138069124998	2.39653776393208	-0.7157083950071078	0.474614547750056	0.7794236816145791	-6.07877132009581	0	Junction
ENSG00000155561.14	chr7:135557973-135571104(+)	NUP205	0.0270390666543836	1.1979387207008703	0.7156986166465379	0.47462057985680794	0.7794236816145791	-5.78170343918427	0	Junction
ENSG00000159592.10	chr1:45661226-45686992(-)	GPBP1L1	-0.0399968836752771	0.24116601484810601	-0.715684490288533	0.474629294244949	0.7794236816145791	-5.52664420146111	0	Junction
	chrX:141721899-141730087(+)		-0.131285326598005	-0.582319728333041	-0.715681353596956	0.4746312292459551	0.7794236816145791	-5.2480112952072	0	Junction
ENSG00000166377.19	chr18:79336712-79337278(+)	ATP9B	0.0301878672536671	0.830055880939999	0.7156810768085601	0.474631399994805	0.7794236816145791	-5.662654241170889	0	Junction
	chr3:15716106-15738551(+)		-0.42963119548411294	-1.89402324960466	-0.715647521107221	0.474652100526169	0.779434082352228	-4.99902825466458	0	Junction
ENSG00000060982.14	chr12:24894476-24901813(-)	BCAT1	0.0318429867542621	1.5368250823610201	0.7156372753420709	0.47465842124374896	0.779434082352228	-5.89250277505708	0	Junction
ENSG00000256861.1	chr12:122239946-122242381(-)	RP11-512M8.5	0.0252696418866474	1.35494074048071	0.7156159790772291	0.47467155927636995	0.779434082352228	-5.832926906948991	0	Junction
ENSG00000137338.5	chr6:28296946-28297894(+)	PGBD1	-0.0544914305378255	-0.6988598276784201	-0.7155989922075421	0.474682038912623	0.779434082352228	-5.20723874689782	0	Junction
ENSG00000162415.6	chr1:45058760-45060098(-)	ZSWIM5	0.0319249690264871	0.510734599373606	0.715584974379266	0.474690686967024	0.779434082352228	-5.57227006214074	0	Junction
ENSG00000116478.11	chr1:32331583-32331675(+)	HDAC1	-0.0250241881097603	1.49963132169247	-0.7155808876701559	0.474693208207207	0.779434082352228	-5.85631868874801	0	Junction
ENSG00000188735.12	chr12:121750440-121752127(+)	TMEM120B	0.0234805271276885	2.44569584515805	0.7155634799378889	0.474703947756042	0.779434082352228	-6.09279563754043	0	Junction
ENSG00000073910.19	chr13:32124377-32124601(+)	FRY	-0.0206749499148506	2.25042621560391	-0.7155631260996049	0.474704166054879	0.779434082352228	-6.05522106761387	0	Junction
ENSG00000154175.16	chr3:100875580-100876511(-)	ABI3BP	0.0628115309581552	0.16931984586607401	0.7155602955953809	0.47470591232291603	0.779434082352228	-5.476214578819269	0	Junction
ENSG00000095380.10	chr9:98081083-98082845(+)	NANS	-0.0289683439756499	1.24550971104544	-0.715556027664658	0.474708545412064	0.779434082352228	-5.800236413448019	0	Junction
ENSG00000153071.14	chr5:39390576-39392364(-)	DAB2	0.0472310703832321	0.0714219474518437	0.715552120352286	0.474710956025686	0.779434082352228	-5.447177294085519	0	Junction
ENSG00000038382.17	chr5:14389399-14390230(+)	TRIO	0.0254978860839137	2.0234334553968703	0.715551254973155	0.474711489921645	0.779434082352228	-5.99761156125885	0	Junction
ENSG00000081870.11	chr1:53928441-53930038(-)	HSPB11	0.0229440074316958	2.18862822366453	0.7155501994976121	0.474712141098101	0.779434082352228	-6.03638282908983	0	Junction
ENSG00000122435.9	chr1:100136929-100137018(+)	TRMT13	0.0327637452039385	0.8700036470133191	0.715549213939005	0.474712749139693	0.779434082352228	-5.67878538203908	0	Junction
ENSG00000111361.12	chr12:123624863-123626424(-)	EIF2B1	-0.022738200733609	1.86892398284098	-0.7155414280239059	0.474717552684666	0.779434082352228	-5.96190044808735	0	Junction
ENSG00000112679.14	chr6:311963-335113(+)	DUSP22	0.0300723649900873	1.17946047607783	0.715526396241979	0.474726826665926	0.779434082352228	-5.77702487348417	0	Junction
ENSG00000142002.16	chr19:4704305-4705857(-)	DPP9	-0.0330970277374675	0.8349847601542091	-0.7155206023065129	0.4747304013086429	0.779434082352228	-5.66088126725607	0	Junction
ENSG00000140750.16	chr16:24953043-24954602(-)	ARHGAP17	-0.0407828088503886	0.0368536041355749	-0.715506234914316	0.474739265519352	0.779434082352228	-5.41705774778105	0	Junction
ENSG00000146535.13	chr7:2731751-2733450(-)	GNA12	0.021446143683832	2.77349452108142	0.7155027597995579	0.474741409565114	0.779434082352228	-6.15253815913159	0	Junction
ENSG00000130227.16	chr8:21976522-21977769(+)	XPO7	0.0172087209394703	3.1773429405735296	0.715497560415395	0.474744617445427	0.779434082352228	-6.2203295531068	0	Junction
ENSG00000250241.5	chr4:133140660-133142710(-)	RP11-9G1.3	-0.0393201835703123	0.557173215118531	-0.715497450886269	0.47474468502208206	0.779434082352228	-5.592332010474171	0	Junction
ENSG00000172534.13	chrX:153963434-153964123(-)	HCFC1	-0.0205469954999918	2.1562372544119097	-0.7154901200957379	0.47474920794350495	0.779434082352228	-6.025535104465481	0	Junction
ENSG00000160145.15	chr3:124474733-124477244(+)	KALRN	0.0213720565425727	2.25256522360421	0.715464045375825	0.47476529561099395	0.779440146499504	-6.05430939568131	0	Junction
ENSG00000028203.17	chr12:95256623-95257149(+)	VEZT	-0.0355632616732565	0.347771443424584	-0.715461378715174	0.47476694091309796	0.779440146499504	-5.51148399286508	0	Junction
ENSG00000042980.12	chr8:24321290-24323833(+)	ADAM28	-0.0668513904752159	-0.8364689948233549	-0.7154531808735509	0.47477199891646704	0.779440146499504	-5.245797208880309	0	Junction
ENSG00000142541.16	chr19:49490577-49490778(+)	RPL13A	-0.0121658121869706	7.42407312190812	-0.7154477927684421	0.474775323350833	0.779440146499504	-6.67906228284114	0	Junction
ENSG00000197223.11	chr2:68043054-68045987(-)	C1D	0.020505515056336996	2.7249729343931097	0.7154327264683209	0.474784619252052	0.779440146499504	-6.1407958774005404	0	Junction
ENSG00000176018.12	chr5:90525301-90529447(-)	LYSMD3	0.0371174627428056	0.18936203388353895	0.715420684948505	0.47479204893715704	0.779440146499504	-5.48395686894251	0	Junction
ENSG00000198814.12	chrX:30700450-30700837(+)	GK	0.0399009034448172	-0.0185645354500636	0.715420256958786	0.47479231301038793	0.779440146499504	-5.419368145549611	0	Junction
ENSG00000274810.3	chr3:132682091-132682702(-)	NPHP3-ACAD11	-0.0340968517978529	1.25569095788369	-0.715418433589845	0.474793438045159	0.779440146499504	-5.7866846836842	0	Junction
ENSG00000160959.7	chr8:144520055-144520237(+)	LRRC14	-0.0320018295475511	0.8700780720640799	-0.715400269894975	0.474804645285849	0.7794502263651719	-5.679592306225901	0	Junction
	chr5:661401-661435(-)		0.12875948500197998	1.24369182482971	0.7153907633462541	0.4748105110106529	0.7794515373539419	-5.815208189209441	0	Junction
ENSG00000139842.14	chr13:113233340-113233896(+)	CUL4A	-0.0229392859460327	1.67694599326303	-0.715367694098374	0.47482474534976793	0.7794665861312421	-5.905703384929769	0	Junction
ENSG00000241685.8	chr7:99338286-99344292(+)	ARPC1A	0.0141805093488192	3.5329236189324904	0.7153476971167361	0.474837084209264	0.779478523024033	-6.26979427071211	0	Junction
ENSG00000054282.15	chr1:243308178-243316754(+)	SDCCAG8	0.0197691775221858	2.6423476964755097	0.715329946704996	0.47484803700210704	0.779484029064913	-6.12418813084731	0	Junction
ENSG00000112659.13	chr6:43203988-43204359(+)	CUL9	-0.0328268906260816	0.9387220027141041	-0.715316491598874	0.47485633949329203	0.779484029064913	-5.69914935490802	0	Junction
ENSG00000141556.20	chr17:82937361-82938048(+)	TBCD	-0.0207072765023087	2.29913448797076	-0.715296391584028	0.474868742383312	0.779484029064913	-6.05988813718068	0	Junction
ENSG00000088367.21	chr20:36214441-36218878(+)	EPB41L1	0.0656647692153952	-1.12993249196224	0.7152945943178721	0.474869851410816	0.779484029064913	-5.12959631281856	0	Junction
ENSG00000198825.12	chr10:119796914-119797460(+)	INPP5F	0.0290644203764151	1.35553169661351	0.7152897451140459	0.47487284368504906	0.779484029064913	-5.821183986102589	0	Junction
ENSG00000100335.13	chr22:39509572-39511287(+)	MIEF1	0.0638789263640231	-1.04321233715937	0.715287773218678	0.4748740604757489	0.779484029064913	-5.136852492092559	0	Junction
ENSG00000153561.12	chr2:86765194-86765858(+)	RMND5A	-0.0181867041768236	3.21938675370116	-0.71528477636048	0.47487590974003	0.779484029064913	-6.22149080958986	0	Junction
ENSG00000114302.15	chr3:48794050-48807648(-)	PRKAR2A	-0.0359390331735412	0.363705648875038	-0.7152741372902199	0.4748824747983	0.7794857882434679	-5.51958327544761	0	Junction
ENSG00000081237.18	chr1:198734233-198734327(+)	PTPRC	0.0420444954079955	0.286680053140857	0.715261096242592	0.47489052211460503	0.7794857882434679	-5.55865607950889	0	Junction
ENSG00000094916.14	chr12:54257693-54259269(-)	CBX5	0.0531689695691846	-0.4203344336990821	0.7152530752151031	0.474895471734756	0.7794857882434679	-5.298882808031809	0	Junction
ENSG00000066455.12	chr14:92794457-92797407(+)	GOLGA5	-0.0282951354747973	0.8941313653701272	-0.715238819111695	0.47490426896923604	0.7794857882434679	-5.68726085511016	0	Junction
ENSG00000205763.13	chr7:32930109-32933813(-)	RP9P	0.0492747552403189	0.0321197050399163	0.715232432030381	0.47490821037353903	0.7794857882434679	-5.427331879527941	0	Junction
ENSG00000170035.15	chr2:180981386-180982017(+)	UBE2E3	0.0630003643689447	-1.24906629110507	0.7152300451586691	0.47490968329294203	0.7794857882434679	-5.0796042942625705	0	Junction
ENSG00000128829.11	chr15:39998785-40000987(+)	EIF2AK4	0.0218788010044663	2.44018411973195	0.715225556938527	0.474912452944436	0.7794857882434679	-6.090312770693231	0	Junction
ENSG00000073536.17	chr17:35137194-35137542(-)	NLE1	-0.0331563666601507	0.47847833624628605	-0.7151938493272869	0.474932019758959	0.7795025500670829	-5.55809410263296	0	Junction
ENSG00000007372.20	chr11:31790861-31793437(-)	PAX6	0.0392383079328739	1.3590172064046202	0.7151807392087599	0.474940110162625	0.7795025500670829	-5.82740716882824	0	Junction
ENSG00000072506.12	chrX:53431907-53431987(-)	HSD17B10	-0.0196145713162712	2.6286232728625096	-0.7151757649465609	0.47494317985643697	0.7795025500670829	-6.123753631398269	0	Junction
ENSG00000168137.15	chr3:9436889-9440455(+)	SETD5	-0.0315568649217796	1.15710641726179	-0.7151666825481849	0.474948784772562	0.7795025500670829	-5.76271298953984	0	Junction
ENSG00000149262.16	chr11:77901552-77903539(-)	INTS4	0.0290559616300775	0.9215117772550521	0.7151649359979549	0.47494986260521205	0.7795025500670829	-5.6950501162989005	0	Junction
ENSG00000143033.17	chr1:93110627-93114687(+)	MTF2	0.0272025243840618	1.22839821767755	0.7151597385021791	0.474953070096456	0.7795025500670829	-5.79156784605438	0	Junction
ENSG00000258366.7	chr20:63667554-63672555(+)	RTEL1	0.0396569788820194	0.394414393588864	0.7151447274978829	0.47496233379099195	0.7795091378626842	-5.5364829604240295	0	Junction
ENSG00000067704.9	chr1:220145654-220147492(+)	IARS2	-0.016743421345104998	2.78119714549043	-0.71513222394749	0.474970050144291	0.7795091378626842	-6.15170141094814	0	Junction
ENSG00000258429.1	chr16:69329180-69329996(-)	PDF	-0.0647450466521132	-0.8415615248110458	-0.7151286000608531	0.474972286577159	0.7795091378626842	-5.18221784336168	0	Junction
ENSG00000108961.13	chr17:8289073-8289257(+)	RANGRF	-0.0282858466852356	1.27750854279935	-0.715114492743287	0.474980992773609	0.7795151094996309	-5.81885292547168	0	Junction
ENSG00000247950.6	chr4:109362787-109382248(-)	SEC24B-AS1	0.06414567317240599	-1.1581926020900701	0.7151043208812471	0.47498727029579296	0.7795170952326371	-5.119781313057151	0	Junction
ENSG00000163660.11	chr3:157149597-157149835(-)	CCNL1	0.0251505085387518	2.69457101211331	0.71509095197143	0.47499552093219805	0.779522319030804	-6.13639405089283	0	Junction
ENSG00000122299.11	chr16:11770988-11774235(-)	ZC3H7A	0.021613913826134	1.74740519081292	0.715068865842201	0.47500915158251894	0.779525891400567	-5.92734294952011	0	Junction
ENSG00000115020.16	chr2:208330695-208333314(+)	PIKFYVE	-0.0268896459839406	1.29777176545617	-0.71504160925559	0.47502597352356896	0.779525891400567	-5.803957219838019	0	Junction
ENSG00000232040.2	chr6:28579420-28586297(-)	ZBED9	0.0563418471371327	-1.1385829748741498	0.7150280065657221	0.475034368815223	0.779525891400567	-5.14555120286111	0	Junction
ENSG00000135473.14	chr12:56323210-56323310(-)	PAN2	-0.0261249460179304	1.84495381129702	-0.7150147464283142	0.475042552769465	0.779525891400567	-5.948967661502559	0	Junction
ENSG00000114904.12	chr3:52711870-52737585(-)	NEK4	0.0257413917853865	1.58709044752081	0.71500438651639	0.47504894680290505	0.779525891400567	-5.888987835020161	0	Junction
ENSG00000130055.13	chrX:70427220-70427312(+)	GDPD2	-0.0737785860301303	-0.7182040155777509	-0.715003119330579	0.475049728900498	0.779525891400567	-5.23455683672137	0	Junction
ENSG00000047188.15	chr5:113564132-113565892(+)	YTHDC2	0.0280726310985772	1.20226970215221	0.7149964463959271	0.475053847397497	0.779525891400567	-5.78099788993973	0	Junction
ENSG00000178878.12	chr12:12826071-12827245(+)	APOLD1	-0.0190093158000882	2.19900220546525	-0.7149937216956559	0.475055529072536	0.779525891400567	-6.035188715473669	0	Junction
ENSG00000135945.9	chr2:99451502-99462495(-)	REV1	-0.0961362388180429	-1.64455732114335	-0.714993350361874	0.475055758258641	0.779525891400567	-5.01692329264112	0	Junction
ENSG00000108406.9	chr17:59577366-59579471(+)	DHX40	-0.0276188673899368	1.76840270483643	-0.714991231729583	0.47505706587335494	0.779525891400567	-5.93351926035508	0	Junction
ENSG00000124440.15	chr19:46320562-46321775(+)	HIF3A	0.0586267360191437	0.149478669581721	0.7149879692360219	0.4750590794803499	0.779525891400567	-5.483261132727421	0	Junction
ENSG00000092148.12	chr14:31123048-31127784(-)	HECTD1	0.0156722302835256	3.16799735962803	0.7149813804236691	0.47506314610153294	0.779525891400567	-6.21812517653438	0	Junction
ENSG00000144713.12	chr3:12840243-12841493(-)	RPL32	-0.0127900459320285	6.8080641252232805	-0.714973700653715	0.4750678860869829	0.779525891400567	-6.61883434756727	0	Junction
ENSG00000112893.9	chr5:109729514-109733846(+)	MAN2A1	-0.15651418640365802	-0.20748671939462401	-0.714972472132634	0.475068644337641	0.779525891400567	-5.405631008783	0	Junction
ENSG00000006071.12	chr11:17442883-17443177(-)	ABCC8	-0.0478605859155512	0.0718838643646581	-0.7149199876159	0.475101038722306	0.77957073059894	-5.4418725590265895	0	Junction
ENSG00000006715.15	chr7:38830329-38862544(-)	VPS41	-0.0167463555571159	3.12923000840447	-0.7148998219336179	0.475113485666599	0.7795767808826841	-6.20986388585798	0	Junction
ENSG00000136937.12	chr9:97669707-97671085(+)	NCBP1	0.0218723463208808	2.23728116787551	0.714897592281267	0.47511486189482105	0.7795767808826841	-6.04835843640386	0	Junction
ENSG00000174373.16	chr14:35671518-35672866(-)	RALGAPA1	-0.0174274022574422	3.14113414031482	-0.714882003705743	0.47512448383178896	0.7795791787088059	-6.21055262480916	0	Junction
ENSG00000156011.16	chr8:18801383-18804521(-)	PSD3	0.0272276201324731	3.4298522611296405	0.714874985670677	0.47512881569888704	0.7795791787088059	-6.25249190313064	0	Junction
ENSG00000137962.12	chr1:94185482-94186498(-)	ARHGAP29	0.0338391694180455	1.04432357273277	0.7148705928971779	0.475131527139984	0.7795791787088059	-5.740094870117081	0	Junction
ENSG00000132300.18	chr2:86131107-86132317(+)	PTCD3	-0.0189550883364038	2.81918394886256	-0.7148503125739641	0.475144045287669	0.779585166671441	-6.15968529016476	0	Junction
ENSG00000162551.13	chr1:21575925-21576521(+)	ALPL	0.0510649022673764	-0.0597934350480546	0.7148430786882529	0.475148510489748	0.779585166671441	-5.41670536463787	0	Junction
ENSG00000115415.18	chr2:190998309-190999625(-)	STAT1	0.030842992992662997	3.1535640379902596	0.7148400489547969	0.475150380635664	0.779585166671441	-6.2197101038671505	0	Junction
ENSG00000055163.19	chr5:157320803-157322941(+)	CYFIP2	-0.0454063441043593	-0.14318993687962697	-0.714814327903658	0.475166257482383	0.779585319380256	-5.40756018032637	0	Junction
ENSG00000119888.10	chr2:47379970-47385165(+)	EPCAM	0.0382931315479693	0.88080495236653	0.7148079233881709	0.475170210846465	0.779585319380256	-5.785570339862669	0	Junction
ENSG00000196284.14	chr6:45020633-45105921(-)	SUPT3H	0.0258431200144739	2.54708859448412	0.714805166609762	0.47517191254966207	0.779585319380256	-6.10246918406763	0	Junction
ENSG00000148634.15	chr10:67988836-67990210(-)	HERC4	0.019488424360855	2.65933807466498	0.7148013284434749	0.47517428177717497	0.779585319380256	-6.126214893489149	0	Junction
ENSG00000170419.10	chr7:54550171-54569008(+)	VSTM2A	-0.0430399884404018	0.229662524177871	-0.7147943414703051	0.475178594720378	0.779585319380256	-5.5553150117023895	0	Junction
ENSG00000100888.12	chr14:21436966-21437193(-)	CHD8	-0.0543141118591148	-0.9088736495982971	-0.7147788179924759	0.475188177184184	0.779585319380256	-5.18898910079552	0	Junction
ENSG00000137171.14	chr6:43072965-43073222(+)	KLC4	-0.0252394000798151	1.59771875927019	-0.714776024144859	0.47518990180539705	0.779585319380256	-5.88600498559458	0	Junction
ENSG00000160460.15	chr19:40493055-40494896(+)	SPTBN4	-0.0293477991141042	0.949848078479367	-0.714759895934653	0.475199857696198	0.779585319380256	-5.7062593109789095	0	Junction
ENSG00000136270.13	chr7:45104710-45105440(-)	TBRG4	-0.0326803470321713	0.7404737230909642	-0.7147495262661899	0.4752062589189289	0.779585319380256	-5.653370027822441	0	Junction
ENSG00000141644.17	chr18:50269819-50272676(-)	MBD1	0.0596289249466554	-0.7701192368509391	0.714746428630414	0.475208171106591	0.779585319380256	-5.2056671942202195	0	Junction
ENSG00000065615.13	chr6:83859858-83864174(+)	CYB5R4	0.0312511661174929	0.8922569848126791	0.714741458251357	0.475211239357877	0.779585319380256	-5.68382370614493	0	Junction
ENSG00000114021.11	chr3:100341162-100345584(+)	NIT2	0.0256153367173572	1.7877827243252098	0.7147413766558459	0.47521128972747295	0.779585319380256	-5.9499488594329595	0	Junction
ENSG00000169379.15	chr3:94043241-94049405(+)	ARL13B	0.0402830200695642	0.173934726735469	0.7147035434758601	0.47523464478480704	0.7796078052165281	-5.47370737919642	0	Junction
ENSG00000133056.13	chr1:204469887-204494355(-)	PIK3C2B	-0.0407401316375907	0.19086029467581897	-0.7147027531086328	0.47523513269851203	0.7796078052165281	-5.474788229126401	0	Junction
ENSG00000173517.10	chr15:77286505-77365162(-)	PEAK1	-0.0280097179204783	1.14747287207322	-0.71468415902165	0.47524661137890706	0.7796183213752841	-5.763957167672809	0	Junction
ENSG00000072195.14	chr2:219485478-219488193(+)	SPEG	0.0316654827810614	0.8202298689143158	0.7146685667593509	0.47525623706179404	0.7796257975923309	-5.667813865810911	0	Junction
ENSG00000164080.13	chr3:51634036-51635592(+)	RAD54L2	-0.0285080213208021	0.9398636559125579	-0.714641623097254	0.47527287063871293	0.779644769504757	-5.69659096483981	0	Junction
ENSG00000119685.19	chr14:75719827-75720595(+)	TTLL5	0.025777135415334	1.4861668120628997	0.7146131836469941	0.47529042798319804	0.779665256358604	-5.85703476733697	0	Junction
ENSG00000198700.9	chr1:201854715-201854822(+)	IPO9	0.0152455187818718	2.9917310879625396	0.714599683340131	0.47529876264131105	0.7796677227648051	-6.19107537267776	0	Junction
ENSG00000162004.16	chr16:724990-725077(-)	CCDC78	-0.08451894230348199	-1.27369928790736	-0.714594328454052	0.475302068599185	0.7796677227648051	-5.069619659067441	0	Junction
ENSG00000171943.11	chr1:121284996-121324477(+)	SRGAP2C	-0.0256222092925023	2.53150076344717	-0.714578144925215	0.475312059937201	0.7796757978570209	-6.1065367576042995	0	Junction
ENSG00000152749.7	chr13:94602073-94605390(+)	GPR180	0.0357949107979879	0.578573112038356	0.7145578456110029	0.47532459242989705	0.7796880411031372	-5.596934260550599	0	Junction
ENSG00000186001.12	chr3:197817303-197820324(+)	LRCH3	0.0183806268701185	2.69343539009333	0.7145389243980921	0.47533627426738595	0.77969888874982	-6.133869936339099	0	Junction
ENSG00000143374.15	chr1:150504979-150505590(+)	TARS2	0.0306541645738505	0.6966248774228672	0.7145201575027329	0.475347860986405	0.7797082805331309	-5.6361726531343	0	Junction
ENSG00000141367.11	chr17:59677189-59679396(+)	CLTC	0.0121211642581109	4.86666535502024	0.714513230965945	0.475352137483484	0.7797082805331309	-6.424936749718901	0	Junction
ENSG00000130224.14	chrX:115122605-115122759(-)	LRCH2	0.0286207499875306	1.09450686492155	0.7145048337341049	0.47535732202741793	0.779708470381715	-5.74875485447083	0	Junction
ENSG00000172239.13	chr5:43527470-43529785(-)	PAIP1	0.0169960811458504	3.2050235111728798	0.714455133442107	0.475388008175824	0.77974613062738	-6.220351241132059	0	Junction
ENSG00000087365.15	chr11:66061776-66061890(+)	SF3B2	0.0141513610894631	4.42195201116326	0.714439198387176	0.47539784709066896	0.77974613062738	-6.376968915570821	0	Junction
ENSG00000196220.15	chr3:9326169-9330527(-)	SRGAP3	0.0548693025495334	-0.19421913798563298	0.714435855216486	0.4753999113068689	0.77974613062738	-5.36310762400274	0	Junction
ENSG00000181381.13	chr4:168432571-168433009(-)	DDX60L	0.0677789677961283	-0.920105457741092	0.714412433596169	0.47541437295284206	0.77974613062738	-5.1802916028271	0	Junction
ENSG00000165916.8	chr11:47422974-47424045(-)	PSMC3	0.0167178152208022	5.15611618939507	0.7144039355865001	0.47541962009666494	0.77974613062738	-6.45401376322311	0	Junction
ENSG00000038274.16	chr5:163517675-163518192(+)	MAT2B	-0.016299539709822997	3.3258383242310203	-0.7144020248879192	0.47542079987263297	0.77974613062738	-6.23887963816914	0	Junction
ENSG00000203993.4	chr9:137618192-137618530(-)	ARRDC1-AS1	-0.0441112847207589	-0.25401957738354397	-0.714392821387326	0.47542648266953796	0.77974613062738	-5.33678957873269	0	Junction
ENSG00000134516.15	chr5:169761626-169803057(+)	DOCK2	0.0531739850795899	-0.430760671540566	0.7143885130792521	0.475429142891902	0.77974613062738	-5.3399411081081105	0	Junction
ENSG00000138777.19	chr4:105453643-105456247(-)	PPA2	-0.0561704611407107	-0.515566904704729	-0.7143763883395908	0.47543662951835103	0.77974613062738	-5.258227777085059	0	Junction
ENSG00000104824.16	chr19:38847435-38849699(-)	HNRNPL	0.0540079908074879	0.311129966922268	0.7143695380745191	0.4754408593595821	0.77974613062738	-5.5678985545241	0	Junction
ENSG00000072840.12	chr4:5804842-5808200(+)	EVC	0.071278807010678	-1.09929896060242	0.714368153414118	0.475441714349986	0.77974613062738	-5.12575052694372	0	Junction
ENSG00000109184.14	chr4:51848368-51863436(+)	DCUN1D4	0.104822270581873	-0.0165409497100984	0.7143624300882631	0.47544524835812396	0.77974613062738	-5.4765210553454695	0	Junction
ENSG00000173611.17	chr9:125018952-125019106(-)	SCAI	0.0256708586998764	1.60815405620571	0.7143522234824119	0.475451550713531	0.77974613062738	-5.90614398157964	0	Junction
ENSG00000070010.18	chr22:19450745-19454748(-)	UFD1L	-0.0256636411738994	1.40537669826876	-0.714347368814042	0.475454548380993	0.77974613062738	-5.842416788707941	0	Junction
ENSG00000152942.18	chr5:69389146-69391830(+)	RAD17	0.0235839757023306	1.4794773747777399	0.714344502093278	0.47545631853265596	0.77974613062738	-5.8639825887778	0	Junction
ENSG00000146648.16	chr7:55202626-55205255(+)	EGFR	0.0330863487970847	1.5762250172988603	0.714336294286775	0.4754613867346429	0.77974613062738	-5.888885801412701	0	Junction
ENSG00000204406.12	chr2:148233396-148342213(+)	MBD5	-0.0316972444881328	1.26840976341853	-0.714309240758765	0.47547809210817205	0.779765213741653	-5.788942412732889	0	Junction
ENSG00000121879.3	chr3:179224188-179224699(+)	PIK3CA	0.0206888199387021	2.11682762025576	0.7143000710892551	0.475483754391427	0.779766186412023	-6.01867900167166	0	Junction
ENSG00000167657.12	chr19:3959638-3960058(-)	DAPK3	0.036506023480827	0.592392902379174	0.7142686414066229	0.47550316254450703	0.7797796977756422	-5.597372452098269	0	Junction
ENSG00000213240.8	chr1:146156816-146164750(-)	RP11-458D21.5	0.0499427528781318	1.51417800927823	0.7142669398399379	0.47550421329192794	0.7797796977756422	-5.8627063495529494	0	Junction
ENSG00000131779.10	chr1:145917019-145917700(-)	PEX11B	-0.0183506400975805	2.42672356423917	-0.7142513713041441	0.475513827196574	0.7797796977756422	-6.08899312758316	0	Junction
ENSG00000038274.16	chr5:163516712-163517560(+)	MAT2B	0.0147442351275724	3.50320164643709	0.714246512951024	0.47551682735570505	0.7797796977756422	-6.265357545568531	0	Junction
ENSG00000001626.14	chr7:117540347-117542015(+)	CFTR	0.0499899570355132	-0.747417189955125	0.7142381132697659	0.4755220144014529	0.7797796977756422	-5.2181475757397005	0	Junction
ENSG00000162337.11	chr11:68365703-68386315(+)	LRP5	0.0584769362720141	-0.35240672700315795	0.7142374744292241	0.475522408905211	0.7797796977756422	-5.315309812453269	0	Junction
ENSG00000101966.12	chrX:123860294-123888618(+)	XIAP	0.0384789433099239	0.285353001945968	0.7141864125157871	0.475553941796206	0.779822292477792	-5.52058613212563	0	Junction
ENSG00000112530.11	chr6:163089409-163314826(+)	PACRG	0.0325551332686034	0.9681623339973771	0.714178994330845	0.475558522934921	0.779822292477792	-5.739423342135661	0	Junction
ENSG00000169851.15	chr4:30920370-30922553(+)	PCDH7	-0.0516894331131525	0.497636785610435	-0.7141516595948679	0.475575403853131	0.7798313785561579	-5.554814374659231	0	Junction
ENSG00000167680.15	chr19:4548174-4548262(-)	SEMA6B	-0.0276954275341319	2.9697674790551503	-0.7141506308284581	0.47557603918751895	0.7798313785561579	-6.184281177077169	0	Junction
ENSG00000198198.14	chr1:43442131-43442267(+)	SZT2	-0.0328041347551435	0.821833676853054	-0.714145394976602	0.4755792726952921	0.7798313785561579	-5.662542509398169	0	Junction
ENSG00000161914.9	chr19:11486881-11486986(-)	ZNF653	-0.0394309670004815	-0.130247679845814	-0.714113085153558	0.47559922655748604	0.7798417301267029	-5.373641713864879	0	Junction
ENSG00000161036.11	chr7:102469063-102469573(+)	LRWD1	0.0420651562809804	0.18743198007892198	0.7141130198088579	0.475599266913456	0.7798417301267029	-5.4863816319557595	0	Junction
ENSG00000086589.11	chr5:150698632-150699241(-)	RBM22	-0.0192430175853125	2.22959875817998	-0.7141105461793491	0.4756007945937029	0.7798417301267029	-6.043316115034941	0	Junction
ENSG00000177302.14	chr17:18299634-18301884(-)	TOP3A	0.0370286028155244	0.233410915991522	0.7140914018541751	0.47561261796230303	0.7798482892304691	-5.48516085648404	0	Junction
ENSG00000032219.18	chr14:58359217-58360900(+)	ARID4A	-0.0216750498298159	2.07600879501448	-0.71408765143829	0.47561493420546996	0.7798482892304691	-6.012026808740269	0	Junction
ENSG00000215252.11	chr15:34551277-34552894(-)	GOLGA8B	0.0426726238039689	2.25309099904597	0.7140710368090201	0.4756251954145929	0.779856801448045	-6.04706435339101	0	Junction
ENSG00000060237.16	chr12:861344-862082(+)	WNK1	-0.0182203120180224	4.452224550512151	-0.71405956252917	0.475632282010718	0.779858656281977	-6.37774418252918	0	Junction
ENSG00000188986.5	chr9:137264358-137265876(+)	NELFB	-0.0206237106050893	2.3880642605127003	-0.714052787713375	0.475636466212011	0.779858656281977	-6.07742327087036	0	Junction
ENSG00000228903.7	chr7:44030902-44034175(-)	RASA4CP	-0.055601702755571	-0.372578813719993	-0.714020824585376	0.475656207267358	0.7798827112088309	-5.31603716938395	0	Junction
ENSG00000168702.17	chr2:140514773-140516888(-)	LRP1B	-0.0303934591759859	1.0442178148451702	-0.713994946514097	0.47567219040269004	0.779893051159456	-5.734785549887481	0	Junction
ENSG00000166024.13	chr10:98163398-98208100(+)	R3HCC1L	-0.0384318369526202	0.13623212806617302	-0.713989707662182	0.475675426123375	0.779893051159456	-5.445073611918451	0	Junction
ENSG00000072736.18	chr16:68158069-68166842(+)	NFATC3	0.0300781869973709	0.9885091302933701	0.7139851624358671	0.47567823344346705	0.779893051159456	-5.70641780018093	0	Junction
ENSG00000198677.10	chr5:95548716-95550580(-)	TTC37	0.0196419049952298	2.69842283571702	0.713977779148333	0.475682793687201	0.779893051159456	-6.140415545670379	0	Junction
ENSG00000128052.8	chr4:55114266-55114873(-)	KDR	-0.0541409092935843	-0.534830272883338	-0.713961745839318	0.475692696648265	0.779900974824345	-5.259123670195111	0	Junction
ENSG00000173320.10	chr4:184011424-184017088(+)	STOX2	0.0287807752029001	1.2917036645335602	0.7139170394017491	0.47572031014478006	0.779937934537924	-5.812864745342011	0	Junction
ENSG00000132434.9	chr7:55400105-55401173(+)	LANCL2	0.0176814482539474	2.66091933226095	0.713901500186096	0.475729908344514	0.779945357908202	-6.13362866246773	0	Junction
ENSG00000135596.17	chr6:109449482-109449656(-)	MICAL1	-0.0428006783707602	0.266999580118976	-0.7138714854648341	0.47574844801772603	0.77996338653823	-5.5025872154786395	0	Junction
ENSG00000151914.19	chr6:56528926-56529973(-)	DST	-0.017936322421408	4.62946058775733	-0.7138614570842371	0.47575464249670707	0.77996338653823	-6.398333894645	0	Junction
ENSG00000127663.14	chr19:5041252-5047475(+)	KDM4B	-0.0255606119724	1.36820229221694	-0.713856582670763	0.475757653412811	0.77996338653823	-5.820065051964231	0	Junction
ENSG00000162433.14	chr1:65224871-65226062(+)	AK4	-0.0266703760846394	2.79548678739892	-0.7138508624499319	0.47576118679591795	0.77996338653823	-6.155725700736481	0	Junction
ENSG00000165124.17	chr9:110375464-110377270(-)	SVEP1	-0.0779948711265679	-0.788062253484867	-0.7138362325522131	0.47577022375637	0.7799684400608841	-5.21412192505496	0	Junction
ENSG00000162971.10	chr2:199936493-199938932(-)	TYW5	-0.0454264145264664	-0.34355699708700393	-0.713829454990249	0.475774410322073	0.7799684400608841	-5.32292954380057	0	Junction
ENSG00000173801.16	chr17:41764817-41764922(-)	JUP	-0.0372370348887273	1.0498009857014499	-0.7137957212421631	0.475795248286844	0.779994288445683	-5.74091166856596	0	Junction
ENSG00000115464.14	chr2:61266168-61278164(-)	USP34	0.0202321526702055	2.67325047328102	0.7137806531050241	0.47580455631825797	0.7799994461719542	-6.13613387544315	0	Junction
ENSG00000084636.17	chr1:31653677-31653866(-)	COL16A1	0.0253860011289188	2.70441952241248	0.7137727399029429	0.47580944457603	0.7799994461719542	-6.13952964455261	0	Junction
ENSG00000150672.16	chr11:83472778-83483252(-)	DLG2	-0.0218598467504285	4.03949872685129	-0.7137660024216059	0.47581360657234795	0.7799994461719542	-6.3314762675412695	0	Junction
ENSG00000275066.4	chr17:37561590-37568790(-)	SYNRG	-0.0192763478634559	2.19338877472727	-0.7137571555310219	0.475819071660748	0.780000092694934	-6.0389341391591005	0	Junction
ENSG00000145428.14	chr4:153728362-153748644(-)	RNF175	0.0525405169580777	-0.657494102945671	0.7137369797914599	0.47583153517464793	0.7800093435367701	-5.30498389106555	0	Junction
ENSG00000047578.12	chr16:27766475-27769860(+)	KIAA0556	-0.0404156403230542	0.18634303696723498	-0.71373160346794	0.475834856415712	0.7800093435367701	-5.46718689711142	0	Junction
ENSG00000163491.16	chr3:27291587-27293587(-)	NEK10	0.0312246406245087	1.0315565234527	0.713719348077243	0.475842427270246	0.780009433009066	-5.75237358840408	0	Junction
ENSG00000170632.13	chr7:103083831-103086629(+)	ARMC10	-0.0202861506623188	2.7006538513321203	-0.7137150984643359	0.47584505251424497	0.780009433009066	-6.13773593589906	0	Junction
ENSG00000129245.11	chr17:7595995-7601408(-)	FXR2	-0.0153458954875503	3.19175537807899	-0.713703212315753	0.47585239535248397	0.7800131573825779	-6.22062032046013	0	Junction
ENSG00000123384.13	chr12:57180808-57181156(+)	LRP1	0.0153709595361991	4.23164859506268	0.7136808784324041	0.475866192596962	0.780027461571217	-6.35791185847697	0	Junction
ENSG00000144036.15	chr2:72731047-72731154(-)	EXOC6B	-0.162117083179258	-2.34629003398805	-0.7136664311839521	0.47587511781769	0.780033779445741	-4.9148074413972	0	Junction
ENSG00000114867.20	chr3:184324348-184324877(+)	EIF4G1	0.0149833527169384	3.7460153013883	0.713634948430091	0.47589456755163	0.780054039455174	-6.29926546229884	0	Junction
ENSG00000147526.19	chr8:38843396-38846698(+)	TACC1	0.0150602817780797	3.7990818729202505	0.71363000768248	0.475897619936358	0.780054039455174	-6.30545281229216	0	Junction
ENSG00000136451.8	chr17:57979314-57980602(-)	VEZF1	-0.023064961400523994	2.25542754661326	-0.7136205185423871	0.47590348233976404	0.7800553365681819	-6.0478789065602	0	Junction
ENSG00000025800.13	chr1:32162047-32162360(+)	KPNA6	0.0184883845325494	2.5328782116807598	0.7135684977694771	0.47593562154892	0.780090728310891	-6.109280742054219	0	Junction
ENSG00000137076.19	chr9:35700082-35700190(-)	TLN1	-0.0176814561429445	2.78115359563707	-0.713566522183139	0.4759368421191621	0.780090728310891	-6.15550661420745	0	Junction
ENSG00000159063.12	chr11:78119250-78121064(-)	ALG8	-0.0272456065770627	1.42895618566478	-0.7135609442462879	0.4759402883274961	0.780090728310891	-5.84455734543578	0	Junction
ENSG00000106460.18	chr7:12215028-12218457(+)	TMEM106B	0.0149926999884686	3.7026629764766903	0.713539752869765	0.47595338108898205	0.7801038757819599	-6.292112953545329	0	Junction
ENSG00000196576.14	chr22:50280072-50280488(-)	PLXNB2	0.0249973652814236	1.30233856272143	0.7135231283424359	0.47596365243267497	0.780112398621832	-5.81100202041128	0	Junction
ENSG00000101605.12	chr18:3083895-3083988(-)	MYOM1	-0.0385785751290197	0.581016284698648	-0.713511499490155	0.47597083730727	0.780115862559436	-5.58341236921018	0	Junction
ENSG00000165240.18	chrX:78031583-78033604(+)	ATP7A	-0.0491726017737962	-0.5706863167577789	-0.7134963401417328	0.475980203584955	0.7801168309279549	-5.2796417036327	0	Junction
ENSG00000115423.18	chr2:84557936-84573466(+)	DNAH6	0.0513790862346167	-0.32199146282338104	0.713494126909448	0.47598157104985	0.7801168309279549	-5.336200370114089	0	Junction
ENSG00000168488.18	chr16:28834212-28834342(+)	ATXN2L	0.0284742993466023	1.27697268464264	0.7134685223310309	0.47599739121943196	0.78013444749754	-5.80055420274329	0	Junction
ENSG00000102935.11	chr16:49491305-49523623(-)	ZNF423	0.038176177821279	1.08846985663149	0.713442721949465	0.47601333266161	0.78014714124502	-5.748679336640969	0	Junction
ENSG00000162804.13	chr2:241067948-241068910(+)	SNED1	0.0561348493480013	-0.6693070300012459	0.7134395709809008	0.47601527959028206	0.78014714124502	-5.246579184416929	0	Junction
ENSG00000064419.13	chr7:129005160-129014978(-)	TNPO3	0.0213882753132799	1.9945284393657299	0.713430771591976	0.47602071660286205	0.7801477400295679	-5.99098084315789	0	Junction
ENSG00000127948.14	chr7:75984959-75985057(+)	POR	-0.0303506628176208	1.37251144363839	-0.713421749588055	0.476026291201447	0.780148564287903	-5.828688837021941	0	Junction
ENSG00000065243.19	chr1:88804535-88804845(+)	PKN2	-0.0271398346806195	1.3588782865931002	-0.713393872485103	0.476043516388686	0.780168482207622	-5.818341206481861	0	Junction
ENSG00000137766.16	chr15:54567948-54622326(+)	UNC13C	0.0424929289030547	1.0643847522646301	0.7133579408598051	0.47606571894969607	0.780196556832765	-5.75581314972257	0	Junction
ENSG00000134077.15	chr3:9365321-9366907(+)	THUMPD3	0.0245217018070059	1.56465254599428	0.71334306154624	0.476074913214067	0.7801969197815	-5.88091369856616	0	Junction
ENSG00000139405.15	chr12:113186022-113186184(+)	RITA1	0.0293006551726042	1.1352760529418	0.7133347746024409	0.47608003394642895	0.7801969197815	-5.779591164690441	0	Junction
ENSG00000172590.18	chr14:22833490-22834171(+)	MRPL52	-0.059735852369323	-1.0430176868932501	-0.713330317742438	0.47608278797634296	0.7801969197815	-5.156965339091401	0	Junction
ENSG00000103671.9	chr15:64394116-64395397(+)	TRIP4	0.028695848176214	1.24614825583531	0.713321313691605	0.47608835188109494	0.7801969197815	-5.7898746635094	0	Junction
ENSG00000148300.11	chr9:133415012-133417619(-)	REXO4	0.0327447725673099	0.6912944060623759	0.713316542292287	0.476091300303137	0.7801969197815	-5.62723282547676	0	Junction
ENSG00000113569.15	chr5:37328421-37329189(-)	NUP155	-0.0233724046260718	1.69002629037055	-0.7132854311820559	0.47611052524167	0.7802085064506	-5.917920743318981	0	Junction
ENSG00000142173.14	chr21:46117454-46117873(+)	COL6A2	0.0647419705552685	-0.187209786794246	0.7132750521430601	0.47611693900645397	0.7802085064506	-5.38946365664109	0	Junction
ENSG00000160145.15	chr3:124584907-124632419(+)	KALRN	0.0628478400243673	-0.55749261848349	0.713266231595938	0.47612238973290505	0.7802085064506	-5.25373871026929	0	Junction
ENSG00000104853.15	chr19:44991374-44992232(+)	CLPTM1	-0.0160884105384944	4.09910324625551	-0.713262435661924	0.47612473547074496	0.7802085064506	-6.34144389092379	0	Junction
ENSG00000180773.14	chr11:93181787-93182805(-)	SLC36A4	0.0306725923145854	1.1813326856323	0.7132591427461099	0.47612677036828294	0.7802085064506	-5.79108699549307	0	Junction
ENSG00000005810.17	chr13:77267938-77269991(-)	MYCBP2	0.0177108411504769	3.1005715661631204	0.7132558534566359	0.476128803029658	0.7802085064506	-6.2091478360471	0	Junction
ENSG00000205758.11	chr21:33589922-33591161(-)	CRYZL1	-0.0187525046665204	2.4512556119610696	-0.713221147516732	0.4761502503304289	0.780235339466501	-6.0875973985978495	0	Junction
ENSG00000164885.12	chr7:151056976-151057071(-)	CDK5	-0.0194425602228296	3.06443052963745	-0.7131931606094859	0.476167545844	0.780240462304677	-6.20158734498984	0	Junction
ENSG00000160957.12	chr8:144512562-144512641(-)	RECQL4	0.0627475183209661	-0.9285195733492879	0.713192618489857	0.47616788086969003	0.780240462304677	-5.16301535863772	0	Junction
ENSG00000163848.19	chr3:125277810-125279123(-)	ZNF148	-0.0182312948390837	2.31506856360244	-0.713191465514073	0.47616859340013795	0.780240462304677	-6.0616581000691605	0	Junction
ENSG00000183666.16	chr5:21495183-21497021(+)	GUSBP1	-0.0302635685490283	4.02230372712621	-0.7131637400087472	0.476185727732598	0.780253173046528	-6.327976902248619	0	Junction
ENSG00000092964.17	chr8:26578524-26581968(+)	DPYSL2	0.216437513098746	-3.01579557776006	0.7131550127566659	0.476191121235192	0.780253173046528	-4.86691421204155	0	Junction
ENSG00000079462.7	chr19:42300288-42301949(-)	PAFAH1B3	-0.023374290874640002	2.02822451034731	-0.7131542904989531	0.47619156759699705	0.780253173046528	-6.007388974608389	0	Junction
ENSG00000164329.13	chr5:79623490-79640850(+)	PAPD4	-0.0236287284228687	1.5809171437998	-0.713138563322958	0.47620128719121896	0.780260787616124	-5.88045232006101	0	Junction
ENSG00000113552.15	chr5:142012042-142012994(-)	GNPDA1	-0.0272881118192205	1.37263519246934	-0.7131241776987909	0.476210177784983	0.780267043712053	-5.8637084909635595	0	Junction
ENSG00000257093.6	chr7:141665319-141666286(-)	KIAA1147	0.0171569586044969	2.9627359914844704	0.713094486945701	0.476228527532975	0.780281223040847	-6.18478183409306	0	Junction
ENSG00000068097.14	chr17:60044135-60046024(-)	HEATR6	0.0314396170003267	0.629353263883654	0.713093760147779	0.47622897672008396	0.780281223040847	-5.617814065178949	0	Junction
ENSG00000171735.18	chr1:7677734-7732447(+)	CAMTA1	0.0255248725191077	1.72524550496303	0.713067128971131	0.47624543590044	0.7802958521659179	-5.9398009909016	0	Junction
ENSG00000182240.15	chr21:41243511-41245961(+)	BACE2	-0.071510751381799	-1.1717545224872101	-0.71305155452586	0.47625506170366705	0.7802958521659179	-5.10897805373193	0	Junction
ENSG00000115504.14	chr2:62996767-63037534(+)	EHBP1	0.0188686136403338	2.6604716727116697	0.713038622158232	0.476263054649208	0.7802958521659179	-6.13421698917172	0	Junction
ENSG00000023902.13	chr1:150157487-150158818(+)	PLEKHO1	0.0243070609238121	2.2373367086846803	0.713036252513543	0.476264519233649	0.7802958521659179	-6.04626873561594	0	Junction
ENSG00000075420.12	chr3:172251542-172285925(+)	FNDC3B	0.0306542925642878	1.0479169571129499	0.713034852930172	0.476265384262401	0.7802958521659179	-5.72961544368032	0	Junction
ENSG00000144668.11	chr3:37741820-37743925(+)	ITGA9	-0.06477090492138599	-1.2439928534085802	-0.7130300689944059	0.47626834103596893	0.7802958521659179	-5.0971849773714695	0	Junction
ENSG00000127616.17	chr19:11010532-11012948(+)	SMARCA4	0.016854426457377	2.63198095790069	0.713013560681775	0.47627854429033006	0.7803005725552241	-6.13061006601176	0	Junction
ENSG00000136381.12	chr15:78465389-78466270(+)	IREB2	0.0233911584583849	1.6596424805352898	0.713008992887829	0.47628136751734207	0.7803005725552241	-5.908526065583169	0	Junction
ENSG00000064309.14	chr11:125984094-125989636(-)	CDON	0.0411887189811794	0.009431886979395109	0.712999101102341	0.4762874813877279	0.780302278385686	-5.41087026503582	0	Junction
ENSG00000068305.17	chr15:99690429-99703361(+)	MEF2A	-0.0256532493280353	2.00476989916993	-0.712980014977131	0.4762992781763761	0.7803131278633539	-6.02208806762495	0	Junction
ENSG00000197136.4	chr11:65619661-65619753(+)	PCNX3	0.0683027192043526	-1.05216931590193	0.7129719723140941	0.47630424924901393	0.7803131278633539	-5.140910062509049	0	Junction
ENSG00000121864.9	chr3:179327632-179328282(+)	ZNF639	-0.029978004479441	0.850902190215766	-0.7129583143205319	0.4763126911548471	0.780318647406644	-5.681630574135901	0	Junction
ENSG00000076928.17	chr19:41905262-41905759(+)	ARHGEF1	-0.0344119433432033	0.503826919901152	-0.712905664080009	0.476345234653298	0.780357875288113	-5.57593792314075	0	Junction
ENSG00000137642.12	chr11:121558838-121559518(+)	SORL1	-0.0226805046670049	2.9425350167843103	-0.712903160423295	0.47634678221227506	0.780357875288113	-6.18321163103977	0	Junction
ENSG00000237296.9	chr16:22467289-22469022(+)	SMG1P1	-0.0977498108375481	1.43785551083477	-0.7128783068743141	0.476362144824959	0.7803747316552809	-5.85331242876786	0	Junction
ENSG00000105726.16	chr19:19656184-19656659(-)	ATP13A1	-0.0294013429698799	0.8680677946662522	-0.7128537864621679	0.47637730178435495	0.7803896922100941	-5.679001972755491	0	Junction
ENSG00000112981.4	chr5:138118937-138128478(-)	NME5	0.0271292845543401	1.7413133782347	0.712844416627124	0.476383093690553	0.7803896922100941	-5.945233658893731	0	Junction
ENSG00000130779.19	chr12:122352787-122354452(-)	CLIP1	0.0200607959637722	2.55659034150199	0.7128389112080258	0.47638649684974604	0.7803896922100941	-6.11554452007304	0	Junction
ENSG00000100359.20	chr22:40400814-40401592(+)	SGSM3	-0.0194570993518965	2.33701070560044	-0.7128223003878829	0.476396764862127	0.780398201920245	-6.06809727699986	0	Junction
	chr5:166979524-167073241(+)		-0.0938218216996872	-0.9674650172349691	-0.712807469667034	0.476405932605365	0.78040490908822	-5.18125328483965	0	Junction
ENSG00000152583.12	chr4:87480521-87482408(-)	SPARCL1	0.0734475828565755	-1.3351696413193899	0.712791970301302	0.47641551378114394	0.7804122933537571	-5.07516782868388	0	Junction
ENSG00000197380.10	chr19:46652813-46652978(-)	DACT3	-0.0249486603154267	2.02922025951556	-0.7127738298634821	0.476426727711635	0.780422352035463	-5.99878089566167	0	Junction
ENSG00000182606.14	chr3:42091561-42125419(+)	TRAK1	0.0428036173162256	0.172188836992895	0.712757594099759	0.47643676434697596	0.7804304820266171	-5.4607787350085	0	Junction
ENSG00000185187.12	chr11:406539-407061(-)	SIGIRR	-0.0634716578546479	-0.90036746064024	-0.71274116027592	0.476446923537687	0.7804388125951421	-5.17772126473782	0	Junction
ENSG00000024048.10	chr6:42658825-42659655(+)	UBR2	-0.024786778618558	1.70877029766594	-0.712728993567636	0.47645444492604205	0.7804428222081842	-5.9127146756814595	0	Junction
ENSG00000124177.14	chr20:41451106-41451825(-)	CHD6	0.0188529073063454	2.3493054681664702	0.7127132091605691	0.4764642028520829	0.780450495194567	-6.07393314665416	0	Junction
ENSG00000185340.15	chr22:29310735-29310826(+)	GAS2L1	0.0236381267653522	2.05765195298673	0.7127011262839841	0.476471672564945	0.7804507102434041	-6.00880795535405	0	Junction
ENSG00000131697.17	chr1:5867897-5873251(-)	NPHP4	0.0444410826823793	0.0325699175385054	0.712693865152265	0.476476161474766	0.7804507102434041	-5.42881642747224	0	Junction
ENSG00000177337.7	chr18:3596676-3597175(+)	DLGAP1-AS1	0.07825292411338099	-1.53969339163724	0.7126776475361541	0.476486187463677	0.7804507102434041	-5.06384749871121	0	Junction
ENSG00000152223.12	chr18:45934967-45939599(-)	EPG5	-0.0284259357271467	1.14841885445842	-0.7126676128734649	0.47649239111029	0.7804507102434041	-5.769527498191309	0	Junction
ENSG00000213918.10	chr16:3655521-3656101(+)	DNASE1	0.0440068308163237	-0.08055253774474701	0.7126654005838191	0.476493758801817	0.7804507102434041	-5.388422208204171	0	Junction
ENSG00000180071.19	chr9:38593910-38595485(-)	ANKRD18A	0.0414262443739701	1.34819198702261	0.712663755389402	0.47649477590261297	0.7804507102434041	-5.8303139623075	0	Junction
ENSG00000077782.19	chr8:38412596-38413917(-)	FGFR1	-0.0759954014727548	-1.3494140789186	-0.712650106867746	0.476503213809925	0.7804542010263009	-5.07510693397687	0	Junction
ENSG00000161791.13	chr12:49647369-49647702(-)	FMNL3	-0.0314321709145255	1.0262788561968499	-0.7126438945696228	0.47650705445791103	0.7804542010263009	-5.72591293716347	0	Junction
ENSG00000175054.14	chr3:142498775-142499626(-)	ATR	0.0240028495542016	1.6311848431816598	0.7126345717480741	0.47651281816621294	0.78045533123668	-5.90507655406551	0	Junction
ENSG00000184408.9	chr7:120275748-120732902(+)	KCND2	0.0278188148704425	1.80711869774385	0.7126174472778809	0.47652340523814396	0.780463836031111	-5.973005010137791	0	Junction
ENSG00000112787.12	chr12:132572345-132572526(+)	FBRSL1	-0.0464259502197585	-0.22719408730026897	-0.712605974941117	0.4765304979944389	0.780463836031111	-5.339149323904571	0	Junction
ENSG00000106554.11	chr7:133024628-133070141(-)	CHCHD3	-0.0245293445888288	2.16624391108157	-0.7125964339585258	0.47653639673791603	0.780463836031111	-6.03169175189141	0	Junction
ENSG00000164327.12	chr5:38945725-38946467(-)	RICTOR	0.0251704816629906	1.5246266296864701	0.7125933463312529	0.4765383056821071	0.780463836031111	-5.868545748246139	0	Junction
ENSG00000169032.9	chr15:66387428-66435026(+)	MAP2K1	0.0198565444682383	3.70575824237394	0.712578673438557	0.476547377344027	0.7804694329478159	-6.294436682337411	0	Junction
ENSG00000108671.9	chr17:32469194-32473800(+)	PSMD11	-0.0223099198850581	2.2742513320009197	-0.7125714059686971	0.476551870564756	0.7804694329478159	-6.05368923593392	0	Junction
ENSG00000090487.10	chr15:64963737-64965319(-)	SPG21	-0.0168089105844149	2.80882720599595	-0.712535694654302	0.47657394995159497	0.7804736090784771	-6.1582091808037305	0	Junction
ENSG00000143363.15	chr1:151017905-151018466(+)	PRUNE1	-0.0375152140493119	0.18566687273759697	-0.7124930646361279	0.476600307731569	0.7804736090784771	-5.48763885420241	0	Junction
ENSG00000182973.18	chr3:32727871-32733422(+)	CNOT10	-0.0304545041083037	0.7347725934882221	-0.7124807460694079	0.47660792434656	0.7804736090784771	-5.642833534406231	0	Junction
ENSG00000111331.12	chr12:112968175-112969607(+)	OAS3	-0.0638487912524204	-0.717998847805635	-0.712477731124285	0.47660978850838603	0.7804736090784771	-5.2179554393569605	0	Junction
	chr2:53838343-53838639(-)		-0.0443968925509143	0.46950549355949295	-0.712476012442919	0.4766108511829861	0.7804736090784771	-5.547231197745759	0	Junction
ENSG00000070614.14	chr5:150535022-150535699(+)	NDST1	-0.022000807248786	2.23252243410575	-0.71247436031122	0.476611872710616	0.7804736090784771	-6.04202015305696	0	Junction
ENSG00000168487.17	chr8:22176314-22176532(+)	BMP1	0.0538695275782225	-0.902129266905928	0.712459947323685	0.47662078443925393	0.7804736090784771	-5.1675566445852805	0	Junction
ENSG00000105755.7	chr19:43508061-43508774(-)	ETHE1	-0.0237531264343261	1.6697935226798502	-0.71245721959945	0.47662247103523203	0.7804736090784771	-5.90725653232732	0	Junction
ENSG00000005194.14	chr16:57430340-57431150(-)	CIAPIN1	0.0200389645029314	2.03976935196085	0.712438116317524	0.47663428299515703	0.7804736090784771	-6.007781255303071	0	Junction
ENSG00000163684.11	chr3:58310592-58316514(+)	RPP14	0.0246213147549526	1.64505418482665	0.7124307513722942	0.4766388369382729	0.7804736090784771	-5.910758979050139	0	Junction
ENSG00000133422.12	chr22:30949843-30950376(-)	MORC2	-0.0277993496580843	0.938255865554563	-0.7124272410765999	0.47664100745664395	0.7804736090784771	-5.698808316096059	0	Junction
ENSG00000166012.15	chr11:93730713-93731149(-)	TAF1D	0.0214563412647891	2.95541287704719	0.7124253205857379	0.47664219495454496	0.7804736090784771	-6.18151260560584	0	Junction
ENSG00000099875.14	chr19:2037830-2040133(-)	MKNK2	0.0601469513655062	0.256452590633474	0.712423062974436	0.47664359090634706	0.7804736090784771	-5.51792472632086	0	Junction
ENSG00000077063.10	chr7:117784455-117791290(-)	CTTNBP2	-0.0324894196592763	1.23187382322918	-0.712421559754004	0.476644520395884	0.7804736090784771	-5.78769021266862	0	Junction
ENSG00000160271.14	chr9:133110490-133112041(-)	RALGDS	-0.0236087865526435	2.59537507665602	-0.712412723763957	0.47664998399284997	0.7804736090784771	-6.12033384199077	0	Junction
ENSG00000119535.17	chr1:36466828-36467229(-)	CSF3R	-0.0707927724723573	-1.2451340416741299	-0.7124108990911558	0.47665111225517603	0.7804736090784771	-5.11384311622753	0	Junction
ENSG00000164985.14	chr9:15469337-15469937(-)	PSIP1	0.0194611137817002	2.61721142225139	0.712407475894673	0.476653228947469	0.7804736090784771	-6.128044855815459	0	Junction
ENSG00000054267.20	chr1:235224776-235229230(-)	ARID4B	0.025022291037012995	2.3018156624328903	0.7123857250448321	0.47666667844411703	0.7804736090784771	-6.06155227960346	0	Junction
ENSG00000198265.11	chr17:67108727-67109115(-)	HELZ	0.0347079810976891	0.386235244948134	0.712380400205902	0.47666997105546005	0.7804736090784771	-5.53958318625619	0	Junction
ENSG00000115041.12	chr2:95381704-95382376(+)	KCNIP3	0.0370225173100207	0.287467984330294	0.712378395426989	0.4766712107126839	0.7804736090784771	-5.50069300255185	0	Junction
ENSG00000089597.16	chr11:62633102-62633183(-)	GANAB	-0.0167654595289982	3.28055212519378	-0.7123751890148979	0.47667319340477793	0.7804736090784771	-6.23706440214533	0	Junction
ENSG00000188157.13	chr1:1045278-1045358(+)	AGRN	-0.0311614787126948	1.27929240773559	-0.7123634800630351	0.476680433699885	0.7804736090784771	-5.80209410262614	0	Junction
ENSG00000196204.11	chr7:4995583-4996609(+)	RNF216P1	0.0462353988652223	-0.11878449359147301	0.712345114900956	0.47669179002117795	0.7804736090784771	-5.373501674904291	0	Junction
	chr2:241573016-241573176(+)		0.15060148367643303	-2.0541035204461005	0.712344734033652	0.47669202553668105	0.7804736090784771	-4.95300643105684	0	Junction
ENSG00000104219.12	chr8:17208093-17209931(+)	ZDHHC2	0.0169969957330749	3.3308356528062	0.712333402618827	0.47669903253094204	0.7804736090784771	-6.2425609482856	0	Junction
ENSG00000156804.7	chr8:123534815-123540898(-)	FBXO32	-0.0279923079673715	1.9707360691195401	-0.7123320233555029	0.47669988542832203	0.7804736090784771	-5.9828248691249	0	Junction
ENSG00000185630.18	chr1:164821627-164846583(+)	PBX1	-0.0189571212285072	2.8815749260981	-0.712325191142126	0.47670411028796	0.7804736090784771	-6.1740126190215	0	Junction
ENSG00000140612.13	chr15:84691645-84714730(-)	SEC11A	-0.0782403674830977	-1.39852985330717	-0.7123147892378101	0.47671054258937895	0.7804736090784771	-5.06597859540989	0	Junction
ENSG00000116171.16	chr1:53028072-53038916(+)	SCP2	0.0143857621377938	3.8199787435305397	0.712312389709423	0.4767120264100179	0.7804736090784771	-6.30912082576022	0	Junction
ENSG00000176225.12	chr18:70075542-70086612(-)	RTTN	-0.0336035065804103	0.972479055914695	-0.7123052548051519	0.47671643850794204	0.7804736090784771	-5.72134344090816	0	Junction
ENSG00000230051.1	chr22:27336263-27336564(+)		0.0554448593386478	0.997738646607192	0.712304834858999	0.476716698195875	0.7804736090784771	-5.771058819850321	0	Junction
ENSG00000106615.9	chr7:151491015-151518754(-)	RHEB	0.10745347587479599	-2.03478944792074	0.712300494223345	0.47671938237956396	0.7804736090784771	-5.0034413198674805	0	Junction
ENSG00000272414.5	chr4:76256524-76263703(+)	FAM47E-STBD1	-0.0873389649863746	-1.5701549549228502	-0.71228876414604	0.47672663612420796	0.7804736090784771	-5.02928850578416	0	Junction
ENSG00000125977.6	chr20:34098634-34103461(-)	EIF2S2	0.018492078365608	3.23978769577105	0.712288290726207	0.476726928882851	0.7804736090784771	-6.22780075857167	0	Junction
ENSG00000198805.11	chr14:20472478-20474471(+)	PNP	0.0444586573329661	1.34946825774906	0.7122414779053841	0.47675587800596503	0.7805126961927159	-5.829067756708031	0	Junction
ENSG00000283162.1	chr9:38469966-38471887(+)	RP11-403F21.4	-0.0492056418152488	-0.48365912479050205	-0.712222486471434	0.47676762261461697	0.7805236166994121	-5.29207851434255	0	Junction
ENSG00000132780.16	chr1:45613249-45614095(+)	NASP	-0.022450141799268998	2.29199635258506	-0.7122095130435621	0.476775645682823	0.780524015118069	-6.0568168078577305	0	Junction
ENSG00000046651.14	chrX:13753442-13755150(+)	OFD1	0.0344483945643818	0.732335503098042	0.7122004594694059	0.47678124466669997	0.780524015118069	-5.6369020854307905	0	Junction
ENSG00000165525.17	chr14:49851876-49852694(-)	NEMF	-0.0181918768494225	3.0114515704898195	-0.712185516502717	0.476790485894968	0.780524015118069	-6.19582449718919	0	Junction
ENSG00000165359.14	chrX:135552147-135556167(+)	INTS6L	-0.0280155875110984	1.0617075239577	-0.712185313604587	0.476790611374608	0.780524015118069	-5.72747396563692	0	Junction
ENSG00000103888.15	chr15:80932040-80933244(+)	CEMIP	-0.0735014622032553	-1.45349439657408	-0.7121810688350201	0.476793236499818	0.780524015118069	-5.05727942177607	0	Junction
ENSG00000109016.17	chr17:21178343-21183593(+)	DHRS7B	-0.0260939798518989	1.3632627340590802	-0.7121540751102571	0.4768099306207921	0.7805350279611741	-5.8304963230865	0	Junction
ENSG00000175899.14	chr12:9079816-9080093(-)	A2M	-0.0282717195873024	4.22313313227738	-0.712149502295536	0.476812758684796	0.7805350279611741	-6.35732328225541	0	Junction
ENSG00000243444.7	chr9:109867572-109880550(+)	PALM2	-0.0249709123921487	2.32473072607077	-0.7121455768911709	0.4768151863642679	0.7805350279611741	-6.06572647276533	0	Junction
ENSG00000110786.17	chr11:18733636-18737879(-)	PTPN5	0.0254988205131913	6.02289958443893	0.7121239953725159	0.47682853364811206	0.780539622873289	-6.54614573054386	0	Junction
ENSG00000198947.15	chrX:31121931-31134101(-)	DMD	0.0387046217325281	0.606737159016219	0.712121584531054	0.476830024667399	0.780539622873289	-5.602692842918019	0	Junction
ENSG00000054116.11	chr1:36137979-36139719(-)	TRAPPC3	0.0194447886422432	2.5556695568443195	0.712108719486375	0.47683798128110105	0.780539622873289	-6.116799461626	0	Junction
ENSG00000139437.17	chr12:109904794-109906571(+)	TCHP	0.0337785655988886	0.6944172409888589	0.712108220100358	0.476838290136659	0.780539622873289	-5.626758871340059	0	Junction
ENSG00000167088.10	chr18:21623940-21629061(+)	SNRPD1	-0.0157188676732213	3.4408604514101295	-0.7120745710186629	0.4768591013570129	0.780562359330295	-6.25666209234053	0	Junction
ENSG00000117419.14	chr1:44319745-44352849(-)	ERI3	0.0414676918973151	0.132285501152662	0.7120693528292871	0.47686232873761997	0.780562359330295	-5.51163601850087	0	Junction
ENSG00000114019.14	chr3:134371495-134374341(-)	AMOTL2	-0.0381081664928515	1.27312821524809	-0.712053327284172	0.476872240398832	0.780562712119594	-5.80994799193942	0	Junction
ENSG00000174944.8	chr3:151214341-151219534(-)	P2RY14	-0.0706692699453083	-1.10380113072867	-0.7120525125449642	0.4768727443110179	0.780562712119594	-5.13080133622297	0	Junction
ENSG00000101084.16	chr20:36607819-36607889(+)	C20orf24	-0.0503737842227433	-0.4573588043823139	-0.712044391213953	0.476877767330247	0.780562712119594	-5.29701833462684	0	Junction
ENSG00000086589.11	chr5:150694241-150695505(-)	RBM22	-0.0278447214136873	1.27248836346135	-0.712033099358384	0.47688475135787606	0.780565837874688	-5.80713257284244	0	Junction
ENSG00000204764.12	chr5:171183431-171199669(+)	RANBP17	0.0385821024589949	1.56956092677754	0.712020177864049	0.476892743388225	0.780570613446412	-5.873863587239599	0	Junction
ENSG00000203867.7	chr10:110799919-110810382(+)	RBM20	0.0508557799164735	-0.291327756435986	0.712000766727394	0.476904749443971	0.7805735013043872	-5.36978835543646	0	Junction
ENSG00000173660.11	chr1:46310317-46316551(+)	UQCRH	0.0130126255962466	5.2280361554375805	0.711999896585751	0.47690528764247	0.7805735013043872	-6.462608894583259	0	Junction
ENSG00000197961.11	chr19:9569083-9584460(-)	ZNF121	-0.0269086225848818	1.26083718190574	-0.7119872379434701	0.476913117281676	0.7805735013043872	-5.79752338272956	0	Junction
ENSG00000173960.12	chr2:23977076-23982895(+)	UBXN2A	0.023351283752284	2.38770794195245	0.7119820566574159	0.476916322037566	0.7805735013043872	-6.07469350850863	0	Junction
ENSG00000151914.19	chr6:56506790-56508528(-)	DST	0.0130331103687185	5.39654037579356	0.711928340336879	0.47694954763193304	0.7805735013043872	-6.4786454104101505	0	Junction
ENSG00000092964.17	chr8:26514680-26581968(+)	DPYSL2	0.0251267459984988	1.74146347678796	0.7119209131006751	0.47695414176111295	0.7805735013043872	-5.943510988524539	0	Junction
ENSG00000119771.14	chr2:23639281-23642337(+)	KLHL29	0.0483123101014833	-0.349341788896935	0.711913496181374	0.4769587295330279	0.7805735013043872	-5.31735137772491	0	Junction
ENSG00000197993.7	chr7:142961873-142962203(-)	KEL	-0.0622021795550219	-0.862555340590779	-0.7119052998872819	0.476963799419266	0.7805735013043872	-5.2012601580882505	0	Junction
ENSG00000138095.18	chr2:43901525-43905691(-)	LRPPRC	-0.015707548162226	3.5139493264707498	-0.71188443863231	0.476976703456589	0.7805735013043872	-6.26662937528219	0	Junction
ENSG00000169230.9	chr5:177304078-177304624(+)	PRELID1	-0.0191252840990639	2.78428194161608	-0.711874794145126	0.47698266926142	0.7805735013043872	-6.157398683252589	0	Junction
ENSG00000133943.20	chr14:91173404-91175933(+)	C14orf159	-0.0617865863446938	-0.840250758947157	-0.711868026460555	0.476986855582652	0.7805735013043872	-5.17257356342004	0	Junction
ENSG00000198917.12	chr9:128828861-128829109(-)	C9orf114	-0.0321917159029372	1.1735445485018703	-0.711854165483028	0.476995429701397	0.7805735013043872	-5.76802963108648	0	Junction
ENSG00000128585.17	chr7:131388973-131397266(+)	MKLN1	0.0138259617712266	3.97471205707192	0.711840103250771	0.47700412839879	0.7805735013043872	-6.32426114055844	0	Junction
ENSG00000113318.9	chr5:80656532-80665142(+)	MSH3	-0.0296015822747643	1.01005032899346	-0.711838960049648	0.47700483557062	0.7805735013043872	-5.7225171361226295	0	Junction
ENSG00000066651.17	chr6:125998135-125998222(+)	TRMT11	0.0220874982315141	2.3565664177452796	0.71183377373101	0.47700804377838	0.7805735013043872	-6.07143925714225	0	Junction
ENSG00000141968.7	chr19:6853080-6853946(+)	VAV1	0.048487043680287	-0.0478409595654941	0.711833379912422	0.477008287391327	0.7805735013043872	-5.447960100509241	0	Junction
ENSG00000241962.9	chr2:99206758-99215997(+)	RP11-111H13.1	-0.0550685563237104	1.06946332575383	-0.7118320835338711	0.47700908932094	0.7805735013043872	-5.72658174957615	0	Junction
ENSG00000117245.12	chr1:20713556-20715492(-)	KIF17	0.0447507004298352	-0.235789118101115	0.711827663601922	0.47701182346178206	0.7805735013043872	-5.366428636868379	0	Junction
ENSG00000125885.13	chr20:5968026-5972006(+)	MCM8	-0.0621668520276534	-1.2648080388641398	-0.7118237001800419	0.47701427521582296	0.7805735013043872	-5.0865427658627	0	Junction
ENSG00000197013.9	chr19:21530685-21536279(+)	ZNF429	0.0335463716623525	0.608162933959748	0.711816414964808	0.477018781833595	0.7805735013043872	-5.61051155091129	0	Junction
ENSG00000101745.16	chr18:9258932-9263789(+)	ANKRD12	-0.0192517180534954	2.9793338540042003	-0.7118008935215742	0.477028383441538	0.7805735013043872	-6.19018556812956	0	Junction
ENSG00000175309.14	chr5:178211971-178212972(-)	PHYKPL	-0.0421571105084952	0.37023086662990706	-0.711793501109861	0.47703295644532107	0.7805735013043872	-5.52563820784914	0	Junction
ENSG00000101928.12	chrX:134891641-134896816(-)	MOSPD1	0.0605223044126248	-0.877955997954906	0.7117928176493991	0.4770333792405321	0.7805735013043872	-5.191862788844349	0	Junction
ENSG00000132716.18	chr1:160231408-160237134(-)	DCAF8	0.0141631981677626	3.68920345080438	0.7117902083822429	0.47703499336016997	0.7805735013043872	-6.29261246054362	0	Junction
ENSG00000266302.6	chr17:16788136-16796042(+)	RP11-219A15.1	-0.0977451116945092	-1.40658865198279	-0.71178948371821	0.477035441645365	0.7805735013043872	-5.067785290322861	0	Junction
ENSG00000118162.13	chr19:47483585-47483934(-)	KPTN	0.0417977153329966	-0.0596918822839073	0.711784435137463	0.47703856475974393	0.7805735013043872	-5.39026031481014	0	Junction
ENSG00000085721.12	chr16:15091372-15092508(-)	RRN3	-0.0239099558030408	1.8872457723010803	-0.7117797626555021	0.47704145522478403	0.7805735013043872	-5.96860858581665	0	Junction
ENSG00000100097.11	chr22:37675712-37676985(+)	LGALS1	-0.0219317396652979	4.92254726688979	-0.711777876707507	0.47704262190226504	0.7805735013043872	-6.429091711697019	0	Junction
ENSG00000198838.13	chr15:33835073-33837630(+)	RYR3	0.0413675603515689	0.24692476323183302	0.71175816873078	0.4770548136645229	0.7805735013043872	-5.52951580023297	0	Junction
ENSG00000141698.16	chr17:41825658-41827425(-)	NT5C3B	0.0200184124631738	3.5728445496689303	0.7117521256087829	0.477058552099156	0.7805735013043872	-6.27278049128657	0	Junction
ENSG00000130702.14	chr20:62313461-62313648(-)	LAMA5	0.0529695240412788	-0.36494523832255893	0.711750091706675	0.47705981032825895	0.7805735013043872	-5.3347887961220195	0	Junction
ENSG00000240240.8	chr9:40274129-40281393(+)	RP11-146D12.2	0.0860015758658817	-0.382868657318359	0.7117331627455358	0.47707028313097105	0.7805735013043872	-5.32507801622945	0	Junction
ENSG00000104327.7	chr8:90082103-90082618(-)	CALB1	-0.0315162941228309	4.3855030671297905	-0.7117291011951059	0.47707279575618	0.7805735013043872	-6.37658649952014	0	Junction
ENSG00000154473.17	chr10:123157881-123160406(+)	BUB3	-0.0180764162584941	2.99919263759414	-0.7117288099334119	0.47707297594170706	0.7805735013043872	-6.19208775648888	0	Junction
ENSG00000143337.18	chr1:179889370-179900125(+)	TOR1AIP1	0.0175918183569066	2.66622187220492	0.711728243965497	0.477073326071028	0.7805735013043872	-6.1362619964021805	0	Junction
ENSG00000089558.8	chr17:42160436-42162247(-)	KCNH4	-0.0380370805547687	0.445225893410675	-0.711722002878997	0.477077187054336	0.7805735013043872	-5.5764215438538	0	Junction
ENSG00000128463.12	chr15:34227847-34228428(+)	EMC4	-0.0169339670063669	2.68477023160438	-0.7117068305002521	0.477086573360401	0.780576433337529	-6.134568206817041	0	Junction
	chr14:49853842-49862656(-)		-0.360345065273036	-0.20039571298730102	-0.711702701166261	0.477089127967026	0.780576433337529	-5.60169478484696	0	Junction
ENSG00000087053.18	chr11:95888262-95923874(-)	MTMR2	-0.0362051055668561	0.5379941031937829	-0.7116836908723431	0.47710088875539897	0.780585145162169	-5.5799435998494005	0	Junction
ENSG00000144741.17	chr3:66262156-66263331(+)	SLC25A26	-0.0250609180442862	3.73257203408612	-0.7116776893608541	0.47710460164568297	0.780585145162169	-6.292719610269611	0	Junction
ENSG00000107938.17	chr10:125752915-125753693(+)	EDRF1	0.0479448520902606	-0.667383090852341	0.711666188549754	0.47711171677262204	0.7805884837701009	-5.2383944482988	0	Junction
ENSG00000078369.17	chr1:1793312-1804418(-)	GNB1	0.0130682540430202	5.67202016587302	0.711657308392279	0.477117210637877	0.7805888811232521	-6.507222552720309	0	Junction
ENSG00000168288.12	chr2:149579649-149582126(-)	MMADHC	-0.0152452320839523	3.1942626295238594	-0.7116491467034571	0.477122260040551	0.7805888811232521	-6.219072354070719	0	Junction
ENSG00000100714.15	chr14:64458308-64459758(+)	MTHFD1	0.0262999130535334	1.5141065555139102	0.711641189084297	0.477127183219455	0.7805888811232521	-5.894089603927231	0	Junction
ENSG00000091436.16	chr2:173076003-173090997(+)	AC013461.1	0.05300840564132401	-0.6954311483355481	0.711620294416697	0.47714011035785103	0.780597568757383	-5.22490260082812	0	Junction
ENSG00000276975.2	chr1:146823932-146825871(+)	HYDIN2	0.0605493291462605	-0.43641607795539605	0.711610039704206	0.47714645482627205	0.780597568757383	-5.3284838720289995	0	Junction
ENSG00000198721.12	chr6:4133702-4135510(-)	ECI2	0.0303463411030001	1.7434067719354298	0.7116079993167751	0.477147717195192	0.780597568757383	-5.93364101539865	0	Junction
ENSG00000144535.19	chr2:232335875-232336468(+)	DIS3L2	-0.0390122167029895	0.20984516303502102	-0.711587762471237	0.47716023764459603	0.780609749815799	-5.47171945000903	0	Junction
ENSG00000149476.15	chr11:61334732-61337940(+)	TKFC	-0.0408482347415795	0.108417929711664	-0.711570021120873	0.47717121429036796	0.7806126453703921	-5.45527079220866	0	Junction
ENSG00000064961.18	chr19:3575661-3576260(+)	HMG20B	-0.0316105347985054	0.981993883722508	-0.711565223326593	0.4771741827290779	0.7806126453703921	-5.71147586580091	0	Junction
ENSG00000157212.18	chr7:154976332-154983218(-)	PAXIP1	-0.0463076734738916	-0.32538187004528696	-0.7115347700610308	0.477193024676496	0.7806126453703921	-5.32261008050353	0	Junction
ENSG00000211456.10	chr3:45738874-45739586(+)	SACM1L	0.0224944410921602	2.14274359636975	0.7115347089488959	0.477193062488012	0.7806126453703921	-6.03040589284984	0	Junction
ENSG00000168477.17	chr6:32046457-32047733(-)	TNXB	0.0466429812394141	-0.255882792833817	0.7115336059930991	0.477193744913009	0.7806126453703921	-5.33941809926809	0	Junction
ENSG00000225663.7	chr17:81823312-81823411(-)	MCRIP1	-0.0160809932703157	3.38271055458342	-0.7115333667174509	0.47719389295861697	0.7806126453703921	-6.2492488265899	0	Junction
ENSG00000117906.13	chr15:76931986-76932360(+)	RCN2	-0.0259955885041472	1.7015881914396997	-0.7115227619247081	0.47720045442471604	0.7806126453703921	-5.92409886725979	0	Junction
ENSG00000163762.6	chr3:149322437-149324879(-)	TM4SF18	-0.0581257379595016	-0.3801681776233621	-0.7115192860705459	0.47720260503851897	0.7806126453703921	-5.30516757708299	0	Junction
ENSG00000168701.18	chr16:67228658-67228796(+)	TMEM208	-0.0580089346671729	-1.0474466847644899	-0.7115015654948442	0.47721356936575504	0.780622279610018	-5.137688137734741	0	Junction
ENSG00000167778.8	chr12:53065967-53066313(-)	SPRYD3	0.0187921490569017	4.28770159019761	0.7114295529664258	0.477258127408214	0.7806868654008872	-6.364346027412321	0	Junction
ENSG00000164308.16	chr5:96889306-96892298(+)	ERAP2	-0.121931700539757	-1.5459125710296397	-0.711419879583963	0.47726411302678995	0.78068835468631	-5.046478896637151	0	Junction
ENSG00000174446.12	chr15:66494553-66495329(-)	SNAPC5	-0.0200524700902764	2.2187308512397403	-0.71139949159061	0.47727672868204996	0.780689065459369	-6.04826281701946	0	Junction
ENSG00000215305.9	chr20:2840828-2859718(+)	VPS16	-0.0245541518886923	1.57006263215012	-0.71139363940998	0.4772803499203979	0.780689065459369	-5.88749783158144	0	Junction
ENSG00000180891.12	chr17:57869194-57871285(-)	CUEDC1	-0.0272209808944466	1.75701212347814	-0.7113856839992351	0.477285272629034	0.780689065459369	-5.93095203199229	0	Junction
ENSG00000125753.13	chr19:45524661-45525945(+)	VASP	-0.033381664444387	0.954943194286718	-0.711380286375269	0.4772886126270971	0.780689065459369	-5.70727743319511	0	Junction
ENSG00000205670.10	chr21:34399900-34402090(+)	SMIM11A	-0.0435074698828518	-0.15548531735076998	-0.7113745981620679	0.47729213245289603	0.780689065459369	-5.408503117635959	0	Junction
ENSG00000171953.15	chr17:18021858-18024623(-)	ATPAF2	-0.0308267368935197	0.8648160290944169	-0.7113699663275459	0.47729499860963004	0.780689065459369	-5.67406766248317	0	Junction
ENSG00000006282.20	chr17:50555313-50555491(+)	SPATA20	0.0366585985136124	1.62611047936413	0.7113583974012199	0.477302157446426	0.7806899804433921	-5.897525698571481	0	Junction
ENSG00000157680.15	chr7:137690003-137843387(-)	DGKI	0.09340181861810198	-1.78241931572382	0.711348561668638	0.477308243831551	0.7806899804433921	-5.0322213102465305	0	Junction
ENSG00000177575.12	chr12:7487674-7487772(-)	CD163	0.0816584438948118	-0.947457708068991	0.711342346431282	0.477312089863772	0.7806899804433921	-5.27304550868901	0	Junction
ENSG00000270617.1	chr7:43881698-43881906(-)	URGCP-MRPS24	0.0216522710733355	1.99998993760951	0.711336255905271	0.477315858740261	0.7806899804433921	-6.002153652296751	0	Junction
ENSG00000065268.10	chr19:990996-991080(+)	WDR18	-0.0315590312819522	1.23463533381898	-0.711321906511809	0.47732473834856	0.7806951842489781	-5.7873374704674605	0	Junction
ENSG00000259343.5	chr15:81341709-81358335(+)	TMC3-AS1	-0.0638328962410425	-1.36346757222604	-0.7113147114429431	0.47732919079343794	0.7806951842489781	-5.07434030907392	0	Junction
ENSG00000078140.13	chr4:39755740-39774833(+)	UBE2K	0.0155721667950816	3.5648268917459305	0.71128057072155	0.47735031802940897	0.7807152657819592	-6.273707917536111	0	Junction
ENSG00000111880.15	chr6:88801633-88844356(-)	RNGTT	0.0191829716765147	2.14976586593862	0.7112717267775659	0.47735579099377506	0.7807152657819592	-6.023977979810129	0	Junction
ENSG00000136827.11	chr9:129822847-129823907(-)	TOR1A	0.0270476633879245	1.3849616613414197	0.7112702659748399	0.47735669499662897	0.7807152657819592	-5.841181193678781	0	Junction
ENSG00000025800.13	chr1:32158362-32159399(+)	KPNA6	-0.0149751154636494	3.01547570869422	-0.7112407121401991	0.47737498428748	0.780717153995374	-6.19476979876967	0	Junction
ENSG00000047849.21	chr3:47852939-47855247(-)	MAP4	0.0395677512392805	0.348281369234068	0.7112342072481149	0.477379009869687	0.780717153995374	-5.5518373302356	0	Junction
ENSG00000137959.15	chr1:78629000-78629719(+)	IFI44L	-0.0547655942432307	1.1874395619071398	-0.711230723176641	0.47738116601091707	0.780717153995374	-5.779490876721059	0	Junction
ENSG00000080603.16	chr16:30698462-30699907(+)	SRCAP	0.0559858136401551	-0.44960895897817604	0.711221230880445	0.47738704040985597	0.780717153995374	-5.286815763659769	0	Junction
ENSG00000251136.8	chr8:89722082-89724628(-)		0.0379545951619183	0.6814652093515171	0.7112107519617561	0.4773935254357439	0.780717153995374	-5.6172549106942995	0	Junction
ENSG00000083290.19	chr17:19843223-19845303(-)	ULK2	-0.0193212326565728	2.5384611530586203	-0.711194480752898	0.47740359519760295	0.780717153995374	-6.10932815645599	0	Junction
ENSG00000171953.15	chr17:18021239-18021744(-)	ATPAF2	-0.0459059785320601	-0.281206057289256	-0.7111941871720899	0.47740377688700897	0.780717153995374	-5.32940066301706	0	Junction
ENSG00000148459.15	chr10:26705395-26709637(+)	PDSS1	-0.0526321622227704	-0.6628297744587021	-0.7111820733908092	0.47741127381929904	0.780717153995374	-5.22364785767974	0	Junction
ENSG00000112561.17	chr6:41691236-41735349(-)	TFEB	-0.0733327658410697	-1.10286081242277	-0.7111814128936971	0.47741168258717603	0.780717153995374	-5.12330280817096	0	Junction
ENSG00000095564.13	chr10:92016466-92018782(+)	BTAF1	0.0221978479634414	1.92890939890288	0.7111810299209599	0.477411919601097	0.780717153995374	-5.977423645791269	0	Junction
ENSG00000119139.17	chr9:69228115-69229183(+)	TJP2	-0.0316464109844337	3.0047481628697	-0.71117566272606	0.47741524125402796	0.780717153995374	-6.192552729474911	0	Junction
ENSG00000186635.14	chr11:72714322-72726619(-)	ARAP1	-0.0473006009105768	-0.46823692264155603	-0.7111699870579091	0.477418753828889	0.780717153995374	-5.27579907329153	0	Junction
ENSG00000162623.15	chr1:74738789-74748750(+)	TYW3	-0.0238464270036435	1.66074732213243	-0.711157842311829	0.47742627005417	0.7807202187290971	-5.91506171946557	0	Junction
ENSG00000204764.12	chr5:170918860-170919440(+)	RANBP17	0.0870622421376058	-1.44920015319188	0.7111505572549741	0.47743077871222994	0.7807202187290971	-5.05991536816095	0	Junction
ENSG00000156475.18	chr5:147081137-147081321(-)	PPP2R2B	-0.0606018244255123	-0.45279296882094605	-0.7111335684138371	0.4774412930484989	0.780729112706474	-5.30886158992639	0	Junction
ENSG00000067840.12	chrX:153806134-153806741(-)	PDZD4	-0.0182914857918185	5.28506189940443	-0.711093448244883	0.477466123790116	0.7807614169449829	-6.46767754922316	0	Junction
ENSG00000170091.10	chr5:174064316-174066203(+)	HMP19	0.0627459371965477	-1.26314263164199	0.7110686391509621	0.47748147872149	0.780778225641624	-5.16398769572288	0	Junction
ENSG00000267645.5	chr7:102669005-102671551(-)	RP11-577H5.5	0.063183644521723	3.2234968379385602	0.7110586772349241	0.477487644461806	0.7807800079655731	-6.229511674753571	0	Junction
ENSG00000273749.4	chr15:22947292-22980286(-)	CYFIP1	-0.0401861109274352	0.893762800645414	-0.711017514909866	0.477513121571355	0.7808102058199151	-5.69905357207916	0	Junction
ENSG00000091157.13	chr18:56938683-56939310(+)	WDR7	-0.0174264547316041	2.5303560236836202	-0.7110124379785999	0.47751626395126096	0.7808102058199151	-6.10920778858679	0	Junction
ENSG00000171587.14	chr21:40189239-40276096(-)	DSCAM	0.0475177041767772	-0.0914330714514069	0.7110038197102191	0.47752159827705304	0.7808106282749692	-5.383341793637481	0	Junction
ENSG00000198837.9	chr1:153930443-153930538(-)	DENND4B	-0.0232692604940005	2.1196991619559498	-0.710951960897587	0.47755369727245206	0.7808477673119999	-6.01723127137908	0	Junction
ENSG00000089123.15	chr20:13623515-13625184(-)	TASP1	0.0418550969089455	-0.0392819593068899	0.710950722407354	0.47755446387395395	0.7808477673119999	-5.4126702677779805	0	Junction
ENSG00000050130.17	chr14:59498909-59501190(+)	JKAMP	-0.0233177936962304	2.21419969369292	-0.710925299586646	0.47757020025763	0.7808607321803309	-6.04470854211313	0	Junction
ENSG00000269609.5	chr10:102450331-102455336(+)	RPARP-AS1	0.0485869002294739	-0.347767597226153	0.7109215106655171	0.47757254557317297	0.7808607321803309	-5.3540684104301794	0	Junction
ENSG00000130208.9	chr19:44914734-44914871(+)	APOC1	-0.0481348760468827	5.32963008830417	-0.7109030404527981	0.47758397859557794	0.7808711257170999	-6.469886335663309	0	Junction
ENSG00000064545.14	chr19:19121422-19121524(-)	TMEM161A	-0.0416865354392295	-0.33994260410766997	-0.710882147362862	0.47759691155502	0.78087423999389	-5.3238571262767	0	Junction
ENSG00000233024.7	chr16:18376863-18376952(-)	RP11-1212A22.4	-0.0723991708508459	1.1819324030181102	-0.710879063737372	0.47759882035567297	0.78087423999389	-5.76979480331309	0	Junction
ENSG00000075975.15	chr3:12572374-12574791(+)	MKRN2	0.0236303580451234	2.16736148966201	0.7108521687058221	0.47761546887596207	0.78087423999389	-6.03113174680598	0	Junction
ENSG00000032742.17	chr13:20615880-20625749(+)	IFT88	-0.025496323585714	1.42467380921199	-0.7108457586209929	0.47761943688366204	0.78087423999389	-5.84509610040226	0	Junction
ENSG00000046889.18	chr8:68090716-68093604(+)	PREX2	0.0223783183218442	3.3868167069969703	0.710840897775653	0.47762244588426395	0.78087423999389	-6.250428613084001	0	Junction
ENSG00000116497.17	chr1:32828082-32829963(+)	S100PBP	0.0190627604252919	2.66010501728617	0.7108349577937908	0.477626122914996	0.78087423999389	-6.13633288103397	0	Junction
ENSG00000086300.15	chr7:26346467-26360974(+)	SNX10	-0.0281172473482879	1.3278462537201001	-0.710833328555791	0.477627131465943	0.78087423999389	-5.86516115108389	0	Junction
ENSG00000175575.12	chr11:73899245-73900269(+)	PAAF1	0.029144773793622996	2.40448709913568	0.7108252085151701	0.477632158050809	0.78087423999389	-6.08188369873865	0	Junction
ENSG00000110955.8	chr12:56638424-56639105(-)	ATP5B	0.0119360537060217	5.991189514979321	0.710819268962148	0.477635834857134	0.78087423999389	-6.5433391712104205	0	Junction
ENSG00000100731.15	chr14:71034037-71036064(+)	PCNX1	-0.0150623733281797	3.30566735088368	-0.710817956850442	0.47763664710564	0.78087423999389	-6.23756187025063	0	Junction
ENSG00000058673.15	chr1:203829897-203830122(+)	ZC3H11A	-0.0169901995871481	3.12985967937568	-0.710809321093538	0.47764199299612103	0.7808746806031209	-6.21343682936893	0	Junction
ENSG00000118412.12	chr6:89857200-89862125(+)	CASP8AP2	0.0325397010417121	0.419562267613045	0.7107888208334442	0.47765468363607505	0.7808871286647031	-5.54773670930187	0	Junction
ENSG00000186976.14	chr22:43669046-43671972(-)	EFCAB6	-0.0479663657705686	0.0305749293161996	-0.7107788389919549	0.47766086293965204	0.780888931606942	-5.41769308493754	0	Junction
ENSG00000038382.17	chr5:14497006-14497846(+)	TRIO	0.0453338773814789	-0.24645359156179397	0.7107353512697641	0.47768778472063794	0.780924644341319	-5.34463835277963	0	Junction
ENSG00000181523.12	chr17:80211012-80212070(-)	SGSH	-0.0626741372589908	-1.19455284298923	-0.710712057113139	0.477702205689454	0.780925894998083	-5.1025292367915895	0	Junction
ENSG00000077235.17	chr16:27545524-27549669(-)	GTF3C1	0.0225195838217473	1.8987514162636498	0.7107059631351909	0.47770597839461604	0.780925894998083	-5.9706885693252	0	Junction
ENSG00000054793.13	chr20:51617555-51618661(-)	ATP9A	0.0151110178904794	4.517987260718121	0.710693389503733	0.47771376262353704	0.780925894998083	-6.38952730975484	0	Junction
ENSG00000117748.9	chr1:27914170-27914433(-)	RPA2	-0.0232086791135972	2.13494318173387	-0.7106825757830691	0.4777204573622771	0.780925894998083	-6.0349452061286195	0	Junction
ENSG00000145348.16	chr4:106248983-106250417(-)	TBCK	-0.0255160183642686	1.7527180100143103	-0.7106796899446071	0.47772224398404395	0.780925894998083	-5.93391683217013	0	Junction
	chr1:70036232-70036441(+)		-0.132972438590266	-1.72523332222017	-0.710678174833959	0.477723181990082	0.780925894998083	-5.066625916431629	0	Junction
ENSG00000127329.15	chr12:70581303-70587006(-)	PTPRB	-0.0390823540610971	1.09756932800779	-0.710671866528412	0.47772708747723	0.780925894998083	-5.751348926143839	0	Junction
ENSG00000099290.15	chr10:50131079-50132805(+)	FAM21A	0.0274219743734138	2.21804162519416	0.7106685133063929	0.47772916347218997	0.780925894998083	-6.0449030726975	0	Junction
ENSG00000152795.17	chr4:82424884-82425562(-)	HNRNPDL	-0.0633733842747128	-0.6466709292203541	-0.71064722895934	0.47774234082349204	0.7809391366606121	-5.266883116460691	0	Junction
ENSG00000054267.20	chr1:235229386-235231112(-)	ARID4B	0.0212367934426512	2.15298978836302	0.7106334092373761	0.47775089685789707	0.78094250151392	-6.02884725676286	0	Junction
ENSG00000166881.9	chr12:57072913-57078618(-)	NEMP1	-0.0458313461955382	-0.368081185624248	-0.7106275039793091	0.47775455293331703	0.78094250151392	-5.3274949554631394	0	Junction
ENSG00000115267.5	chr2:162293669-162306708(-)	IFIH1	0.0613622564724819	-0.754655844888635	0.710613824762896	0.477763022096695	0.7809480466072729	-5.21468965313998	0	Junction
ENSG00000132466.17	chr4:73125313-73135116(-)	ANKRD17	0.0146161103807388	3.44042710846075	0.7105745359399341	0.4777873473007829	0.7809789300489591	-6.259807693248451	0	Junction
ENSG00000100979.14	chr20:45911252-45911352(-)	PLTP	0.0335240134409892	2.82062889631347	0.7105669084018871	0.477792069878416	0.7809789300489591	-6.166484066576179	0	Junction
ENSG00000163931.15	chr3:53229437-53230456(-)	TKT	-0.0194755728564006	3.720352191456	-0.710545534859579	0.47780530340850397	0.780988406457506	-6.29744274440583	0	Junction
ENSG00000107518.16	chr10:115160215-115165557(+)	ATRNL1	0.0189060769858454	5.55813340242944	0.7105291089808179	0.477815473705998	0.780988406457506	-6.49566165304405	0	Junction
ENSG00000162032.15	chr16:1777444-1777746(-)	SPSB3	-0.0253694512411841	1.54748023649261	-0.710525590336491	0.47781765233607204	0.780988406457506	-5.875258022642	0	Junction
ENSG00000142798.17	chr1:21887335-21887419(-)	HSPG2	-0.0709148141886523	-1.42718473494196	-0.7105247447369208	0.47781817590462394	0.780988406457506	-5.06895500639445	0	Junction
ENSG00000186010.18	chr19:19516333-19527280(+)	NDUFA13	-0.15922117856925597	-1.9615787254517298	-0.71048210450765	0.477844577796522	0.7810232611812399	-5.00364349920738	0	Junction
ENSG00000074755.14	chr17:4095980-4096608(-)	ZZEF1	0.0263593320480073	1.32735959986743	0.7104458861437281	0.477867004039735	0.781049334572173	-5.81641859562796	0	Junction
ENSG00000132361.16	chr17:2692483-2692570(-)	CLUH	-0.0267406212718502	1.4373810741596897	-0.7104399414522371	0.47787068502038105	0.781049334572173	-5.845594901537441	0	Junction
ENSG00000144115.16	chr2:88174834-88175248(+)	THNSL2	0.093908633095028	0.468969356925318	0.710427997104003	0.477878081063471	0.781053124012797	-5.57913911024686	0	Junction
ENSG00000167281.18	chr17:79097425-79097691(-)	RBFOX3	-0.0265887257841825	1.9958757772850702	-0.7104120490026898	0.47788795636285103	0.78106096547399	-6.00305846137411	0	Junction
ENSG00000175497.16	chr2:115689740-115689839(+)	DPP10	0.0320679074098215	1.55720343997406	0.71038310819513	0.477905877223543	0.7810819563092241	-5.88360207059983	0	Junction
ENSG00000187325.4	chrX:78133449-78136914(-)	TAF9B	-0.0211908800838934	2.3982408368015897	-0.710370461541155	0.477913708458933	0.7810864565464499	-6.08368830200369	0	Junction
ENSG00000160299.16	chr21:46389432-46390669(+)	PCNT	-0.0284156858895252	1.44933590122027	-0.710349645969678	0.47792659831741297	0.781099224247514	-5.85218521856408	0	Junction
ENSG00000123684.12	chr1:211829324-211830572(-)	LPGAT1	-0.0764026259719652	-1.4133163560820299	-0.710331520614752	0.477937822438536	0.781109269308739	-5.0755099894977	0	Junction
ENSG00000274615.1	chr17:38114887-38117539(+)	CH17-258A22.4	-0.0814651602789102	0.536598056641107	-0.7103104829398571	0.477950850194455	0.7811222618639859	-5.58315001649996	0	Junction
ENSG00000146282.17	chr6:87514500-87514956(-)	RARS2	-0.0393418549562619	0.27026081080403497	-0.710288864638958	0.477964237710956	0.781131886949162	-5.496824021817809	0	Junction
ENSG00000083720.12	chr5:41842782-41850029(-)	OXCT1	-0.0149448828862368	3.8004214727444703	-0.7102845725705621	0.477966895674974	0.781131886949162	-6.307793333104679	0	Junction
ENSG00000133800.8	chr11:10564080-10564202(-)	LYVE1	-0.0664646747989591	-0.6845767546075389	-0.710272716323503	0.477974237976198	0.781134257067038	-5.259576468486781	0	Junction
ENSG00000124207.16	chr20:49089747-49090741(+)	CSE1L	-0.0181437022682361	3.05185827164482	-0.710253725710147	0.47798599855545	0.781134257067038	-6.20122047500829	0	Junction
ENSG00000144040.12	chr2:72971686-72988257(-)	SFXN5	-0.0259747886471726	3.00616411649853	-0.7102495359104009	0.477988593251957	0.781134257067038	-6.193154383311731	0	Junction
ENSG00000158636.16	chr11:76516313-76523154(+)	EMSY	-0.030086120261348003	1.0176924141347299	-0.7102450650143678	0.477991362036803	0.781134257067038	-5.71794832809244	0	Junction
ENSG00000155111.14	chr6:110614667-110621103(-)	CDK19	-0.0237375602439327	2.3834592944215602	-0.7102386494433199	0.47799533515640297	0.781134257067038	-6.08139715238726	0	Junction
ENSG00000280987.3	chr5:139316189-139317052(+)	MATR3	0.0103156625455569	6.12372107864111	0.710227342853616	0.478002337294781	0.781134257067038	-6.55544200004601	0	Junction
ENSG00000247708.7	chr4:4649110-4649372(+)	STX18-AS1	0.027008918599552997	1.89764875053603	0.710221718432011	0.47800582050382107	0.781134257067038	-5.9633178760371	0	Junction
ENSG00000206127.10	chr15:32451203-32451290(-)	GOLGA8O	0.0751477190374694	-0.23382016161635197	0.7102166320863609	0.47800897049396596	0.781134257067038	-5.35515560064045	0	Junction
ENSG00000125107.17	chr16:58538915-58539767(-)	CNOT1	0.0180264748586081	2.5401357558088704	0.7102041125160842	0.478016723952458	0.781138628982257	-6.114499626642469	0	Junction
ENSG00000104313.17	chr8:71211257-71215386(-)	EYA1	0.0269959247294166	2.49834728376447	0.710173986673146	0.47803538138313795	0.781160819058589	-6.11299557098576	0	Junction
ENSG00000008083.13	chr6:15513423-15517160(+)	JARID2	0.0365861712904318	0.5581095934032989	0.7101391732161809	0.478056942428212	0.781187753428795	-5.587202376437331	0	Junction
ENSG00000089558.8	chr17:42175737-42176053(-)	KCNH4	-0.0334046479730413	1.2631957635655702	-0.7101253041514229	0.478065532115427	0.781193491094327	-5.823637685242421	0	Junction
ENSG00000214022.11	chr7:150369869-150371227(+)	REPIN1	-0.0566650758351348	-0.587176407543202	-0.710114480933172	0.47807223544238003	0.7811961462222509	-5.24708141815837	0	Junction
ENSG00000173706.12	chr3:124997824-125001851(-)	HEG1	0.0322036564128802	1.13371343889397	0.710080431923375	0.478093323928349	0.7812223071796541	-5.761202301442981	0	Junction
ENSG00000152683.14	chr2:32197827-32204589(+)	SLC30A6	0.0240620791739503	1.56751733278647	0.71007166497188	0.47809875388208	0.781222816755723	-5.88119510566365	0	Junction
ENSG00000048052.21	chr7:18585523-18590335(+)	HDAC9	-0.0323885179528077	0.813154379180207	-0.710059881375136	0.478106052297339	0.781222816755723	-5.66554705082895	0	Junction
ENSG00000005436.13	chr2:75696316-75701189(-)	GCFC2	-0.047738096721069004	-0.24425950115046102	-0.710055329327092	0.478108871719165	0.781222816755723	-5.338524185765941	0	Junction
ENSG00000156313.12	chrX:38310774-38317315(-)	RPGR	0.0490946858290056	-0.0608544464863816	0.7100291833735329	0.47812506602903404	0.781232245461104	-5.413064648391121	0	Junction
ENSG00000183354.11	chr9:5954096-5968018(-)	KIAA2026	-0.0176837580171081	3.0234124697058395	-0.710029078842485	0.478125130774195	0.781232245461104	-6.19637280195951	0	Junction
ENSG00000085871.8	chr4:139678643-139695196(+)	MGST2	-0.034427593030152	0.6495328603277479	-0.71002087355631	0.47813021303593395	0.781232245461104	-5.6196624449598005	0	Junction
ENSG00000135749.18	chr1:233057291-233090060(-)	PCNX2	0.0245133872362551	1.9985278654140601	0.7099953068717991	0.478146048942155	0.781232245461104	-6.006177566291161	0	Junction
ENSG00000173457.10	chr11:64244963-64245203(-)	PPP1R14B	0.0244764317994059	2.0424451345256203	0.7099918827400391	0.47814816985807596	0.781232245461104	-6.004872807704411	0	Junction
ENSG00000137218.10	chr6:41772960-41775418(-)	FRS3	-0.0425089993476006	-0.0912950756880828	-0.709988911156383	0.47815001046873495	0.781232245461104	-5.38898950080259	0	Junction
ENSG00000276234.4	chr17:37470533-37471093(+)	TADA2A	0.0239791970731179	1.58591685958801	0.709988616389996	0.47815019304841294	0.781232245461104	-5.892998688640049	0	Junction
ENSG00000061273.17	chr12:47783887-47784078(-)	HDAC7	-0.0415181882890332	0.048816515419359996	-0.7099481416912231	0.47817526362919605	0.781264909109615	-5.42258125496472	0	Junction
ENSG00000058453.16	chr1:16958751-16960757(+)	CROCC	0.0685953565460005	-1.28922637205665	0.7099240761903391	0.478190170470834	0.7812723481303309	-5.11990844485712	0	Junction
ENSG00000114738.10	chr3:50646826-50647122(+)	MAPKAPK3	-0.030095237878418002	1.20141558137373	-0.709916561394136	0.47819482539719	0.7812723481303309	-5.77271096504407	0	Junction
ENSG00000068784.12	chr2:45389600-45392944(-)	SRBD1	0.0517877677618266	-0.848116555489052	0.7099161929782472	0.478195053607456	0.7812723481303309	-5.19874698510819	0	Junction
ENSG00000125730.16	chr19:6697795-6702126(-)	C3	0.0425900208788894	2.45446781929342	0.7099039021754499	0.478202667014135	0.7812743856246659	-6.105685778869639	0	Junction
ENSG00000115760.13	chr2:32357487-32377587(+)	BIRC6	-0.0234126996975658	2.15530044273463	-0.7098928312313271	0.47820952484931395	0.7812743856246659	-6.0244627435953	0	Junction
ENSG00000102710.19	chr13:37012298-37017244(-)	SUPT20H	0.0336794479776168	0.663318213976096	0.7098869981889391	0.478213138116907	0.7812743856246659	-5.62130850659721	0	Junction
ENSG00000136861.17	chr9:120550903-120568320(-)	CDK5RAP2	0.02963522697828	1.5767406791375402	0.709858667272187	0.478230687865308	0.7812743856246659	-5.881272663966451	0	Junction
ENSG00000174373.16	chr14:35673023-35674179(-)	RALGAPA1	0.0178486593763054	2.8783117642760097	0.709850889894373	0.47823550566829803	0.7812743856246659	-6.17066487979541	0	Junction
ENSG00000196743.8	chr5:151253298-151259754(+)	GM2A	-0.0187867921484725	3.3983991339968598	-0.70984277229292	0.478240534255877	0.7812743856246659	-6.254465672117701	0	Junction
ENSG00000092758.15	chr20:62825871-62826203(+)	COL9A3	-0.04874202741616201	0.9556771160111072	-0.709841126602713	0.478241553710466	0.7812743856246659	-5.7087745501003395	0	Junction
ENSG00000084710.13	chr2:25130110-25130551(+)	EFR3B	-0.0190222351924262	3.98495868559683	-0.7098397176630509	0.47824242650630294	0.7812743856246659	-6.328848388251901	0	Junction
ENSG00000184831.13	chrX:23874458-23878914(-)	APOO	0.0216320267051918	2.1066260675588997	0.709829367399016	0.478248838211051	0.7812743856246659	-6.022687835203849	0	Junction
ENSG00000198146.4	chr15:34983491-34987556(-)	ZNF770	0.0185879593816184	2.60184192537531	0.7098276060341379	0.47824992933299	0.7812743856246659	-6.125204136256549	0	Junction
ENSG00000174953.13	chr3:154276900-154277597(-)	DHX36	-0.0172718577057403	2.79765308954786	-0.709823989805248	0.4782521695015471	0.7812743856246659	-6.1584302605081	0	Junction
ENSG00000151208.16	chr10:77806929-77807795(-)	DLG5	-0.0335019999726376	0.805483781143568	-0.70977723691018	0.47828113233643005	0.7813134019545831	-5.655383879842299	0	Junction
ENSG00000008311.14	chr7:122091844-122092842(-)	AASS	0.0325991900605865	0.941590838028419	0.709768873799496	0.478286313280576	0.7813135681026361	-5.704569302447621	0	Junction
ENSG00000167680.15	chr19:4556090-4556950(-)	SEMA6B	0.0232548006093002	3.75885423734473	0.709744764324165	0.47830124926446604	0.781329669605871	-6.30046562324264	0	Junction
ENSG00000132716.18	chr1:160240371-160243959(-)	DCAF8	-0.0143589221183726	3.5374371656625803	-0.7097349334478821	0.478307339632615	0.781331321152708	-6.27374478378305	0	Junction
ENSG00000124440.15	chr19:46325640-46329206(+)	HIF3A	-0.0621547811403505	-0.26740167619425	-0.709692765080345	0.47833346402076504	0.781359149777668	-5.35540710704747	0	Junction
ENSG00000087274.16	chr4:2844676-2875895(+)	ADD1	-0.137671527953035	-2.14142067447708	-0.709691037143645	0.478334534538685	0.781359149777668	-4.9526854705493495	0	Junction
ENSG00000173575.19	chr15:93004752-93009144(+)	CHD2	0.0191525427845055	2.42871010549924	0.709660907289332	0.47835320126072994	0.7813813442065601	-6.09164257504252	0	Junction
ENSG00000186635.14	chr11:72712569-72713175(-)	ARAP1	-0.0349348500994125	0.6743411649112641	-0.7096389757426509	0.478366789034979	0.7813938015427511	-5.62286684877866	0	Junction
ENSG00000107404.18	chr1:1339440-1339581(-)	DVL1	-0.0282406259015879	2.39175042404797	-0.7096321999867671	0.47837098702346104	0.7813938015427511	-6.078558363661691	0	Junction
ENSG00000214783.9	chr7:43972692-43973209(-)	POLR2J4	-0.0378878818508087	0.346377120803077	-0.709610959808591	0.478384146722893	0.781401637113876	-5.508556161796019	0	Junction
ENSG00000144283.21	chr2:158621116-158621230(+)	PKP4	-0.0232110175129965	3.25430528173999	-0.7096080596234441	0.47838594359539793	0.781401637113876	-6.23042387219507	0	Junction
ENSG00000198933.9	chr17:47698776-47699319(+)	TBKBP1	-0.07059723083305099	-1.3402962221093302	-0.7095711939696551	0.47840878483213	0.781430648545818	-5.060207529965849	0	Junction
ENSG00000071894.15	chr8:144396930-144397206(-)	CPSF1	-0.0393953944575251	0.42365583049868205	-0.7095407771783661	0.47842763093047797	0.781453133790783	-5.542784079014241	0	Junction
ENSG00000102699.5	chr13:24453655-24455016(-)	PARP4	-0.0313619490428673	0.8892179203611421	-0.709518881295747	0.4784411977667	0.781466995619553	-5.69521258268895	0	Junction
ENSG00000010327.10	chr3:52512437-52512595(+)	STAB1	-0.0848809619899002	-1.4718133718659299	-0.709504126951617	0.47845033977663504	0.7814696981311509	-5.06783293462161	0	Junction
ENSG00000149294.16	chr11:113235165-113236300(+)	NCAM1	-0.0285015193990585	2.80060487440044	-0.7094998129061021	0.47845301284117403	0.7814696981311509	-6.1608185393285	0	Junction
ENSG00000174842.16	chr1:92291538-92297403(-)	GLMN	0.0376061243731585	0.392553944341048	0.709487449479415	0.47846067350055604	0.7814739127333079	-5.563656376731651	0	Junction
ENSG00000130939.18	chr1:10105745-10106196(+)	UBE4B	0.0692690633430446	-1.3686875173486799	0.7094674498264509	0.47847306588126504	0.7814858555248461	-5.070084687670589	0	Junction
ENSG00000149311.17	chr11:108271147-108271250(+)	ATM	-0.0197577197708577	2.34909507892641	-0.709452901711909	0.478482080437002	0.781492281149496	-6.0706298547623705	0	Junction
ENSG00000198951.11	chr22:42063025-42065737(-)	NAGA	0.0472432371513666	-0.378572258321051	0.709425703778134	0.478498933543617	0.781509546801516	-5.326668943547809	0	Junction
ENSG00000054983.16	chr14:87939982-87941394(-)	GALC	-0.0202723409714207	2.6735475318136603	-0.709419443660098	0.47850281265044003	0.781509546801516	-6.137340718633291	0	Junction
ENSG00000135341.17	chr6:90516682-90518446(-)	MAP3K7	0.0189412765915435	2.26181004571777	0.709401832335256	0.478513725669839	0.7815187292217919	-6.05474942003412	0	Junction
ENSG00000137872.16	chr15:47761221-47761329(+)	SEMA6D	-0.026185949467784	1.9261958449165701	-0.7093909084689141	0.478520494812682	0.7815187292217919	-5.97877367014662	0	Junction
ENSG00000137992.14	chr1:100206637-100210693(-)	DBT	0.0233853129956267	1.41523152401358	0.7093857738524059	0.47852367657541295	0.7815187292217919	-5.84906781661256	0	Junction
ENSG00000231312.6	chr2:39518711-39599365(+)	AC007246.3	0.0470358477223615	-0.398212554801198	0.7093400722126999	0.47855199697659095	0.7815527702746139	-5.38420741360674	0	Junction
ENSG00000077157.21	chr1:202567832-202569146(+)	PPP1R12B	0.0186639108916538	2.8008413739221205	0.7093345982983199	0.47855538911459206	0.7815527702746139	-6.164618111769179	0	Junction
ENSG00000116147.16	chr1:175528370-175743225(-)	TNR	-0.0283419972940888	2.5145606717918905	-0.7093220829036659	0.47856314484734297	0.7815527702746139	-6.10425205350633	0	Junction
ENSG00000165861.13	chr14:72971115-72974079(-)	ZFYVE1	-0.0310355595358194	0.651278334448319	-0.7093170690696751	0.47856625191664703	0.7815527702746139	-5.62038533353174	0	Junction
ENSG00000196700.8	chr20:63962782-63963094(-)	ZNF512B	-0.0383262119736079	0.468257314720218	-0.709308106449539	0.478571806073442	0.7815527702746139	-5.5625530892817405	0	Junction
ENSG00000124532.14	chr6:24415164-24416396(+)	MRS2	0.022454747880128	1.84769685852403	0.709294913748694	0.47857998168553295	0.7815527702746139	-5.959620048642041	0	Junction
ENSG00000049167.13	chr5:60904874-60918264(-)	ERCC8	0.0354647906504427	0.449976104593904	0.7092947463199079	0.478580085442854	0.7815527702746139	-5.574516832494759	0	Junction
ENSG00000005238.19	chr9:35106411-35106537(-)	FAM214B	-0.0294841599102759	1.32868924568895	-0.7092478307482231	0.478609159985852	0.7815843836289759	-5.81506820038155	0	Junction
ENSG00000015171.18	chr10:239526-240058(+)	ZMYND11	-0.0492078610592477	-0.657719441995438	-0.709241713721929	0.478612950904025	0.7815843836289759	-5.24927275511888	0	Junction
ENSG00000126883.16	chr9:131163174-131163869(+)	NUP214	-0.0232804364379953	1.53451422650436	-0.7092352717612141	0.478616943212324	0.7815843836289759	-5.87073762698878	0	Junction
ENSG00000186818.12	chr19:54664039-54664185(+)	LILRB4	-0.0509038175520947	-0.184807385525569	-0.709230714177896	0.47861976771709597	0.7815843836289759	-5.43122448310388	0	Junction
ENSG00000160299.16	chr21:46436149-46436978(+)	PCNT	0.0263797118618134	1.8813029202793201	0.709194564635308	0.47864217126394004	0.7816115203827819	-5.97176777530761	0	Junction
ENSG00000181513.14	chr17:45135954-45136107(+)	ACBD4	0.0394402250616665	0.11038291764043	0.709177839194252	0.478652536989487	0.7816115203827819	-5.44490593778154	0	Junction
ENSG00000102710.19	chr13:37044182-37045246(-)	SUPT20H	-0.0225605388030863	1.59227252216456	-0.7091747278351329	0.47865446529270894	0.7816115203827819	-5.88275475050104	0	Junction
ENSG00000165417.11	chr14:81196242-81197408(-)	GTF2A1	-0.0175331087097877	2.6903380245852797	-0.7091653696737019	0.47866026515445204	0.7816115203827819	-6.1444196648881695	0	Junction
ENSG00000011566.14	chr2:39325629-39325729(-)	MAP4K3	0.0198492785221637	2.02363775178567	0.709144408643148	0.478673256209243	0.7816115203827819	-5.99957724417817	0	Junction
ENSG00000197077.13	chr22:25025785-25027944(+)	KIAA1671	0.0355576139586849	0.7191564323539179	0.709138606922933	0.478676851985756	0.7816115203827819	-5.6395143945783	0	Junction
ENSG00000133958.13	chr14:93630909-93637215(+)	UNC79	-0.0452650205981971	-0.265355458128812	-0.709123559193592	0.47868617830110205	0.7816115203827819	-5.350808453370309	0	Junction
ENSG00000147316.12	chr8:6621692-6642993(+)	MCPH1	-0.0507756710129509	-0.440788906928018	-0.709123458639894	0.47868624062283294	0.7816115203827819	-5.2961849265052	0	Junction
ENSG00000132549.18	chr8:99391705-99431536(+)	VPS13B	-0.0233736412340547	1.72940379963299	-0.7091160900038008	0.478690807609262	0.7816115203827819	-5.928077199995889	0	Junction
	chr17:19062120-19188054(+)		0.113975945926338	-1.0949080167574599	0.709108646960984	0.478695420736287	0.7816115203827819	-5.165807724738349	0	Junction
ENSG00000243069.7	chr3:154119809-154121071(-)	ARHGEF26-AS1	-0.0421507872073497	0.271526672668002	-0.709108274107766	0.4786956518278	0.7816115203827819	-5.49039405805681	0	Junction
ENSG00000259030.6	chr1:74369115-74369206(+)	FPGT-TNNI3K	-0.0518629042458077	-0.329058661741709	-0.7090983013224851	0.478701832904955	0.7816115203827819	-5.3271907887715	0	Junction
ENSG00000278540.4	chr17:37111644-37113087(-)	ACACA	0.0188393711026782	2.4325885901905	0.709088837838047	0.47870769836073707	0.7816115203827819	-6.092764648569349	0	Junction
ENSG00000004478.7	chr12:2798827-2799087(+)	FKBP4	-0.0238035985631039	3.84179370122629	-0.709084730399158	0.47871024415847296	0.7816115203827819	-6.30756663394099	0	Junction
ENSG00000095485.16	chr10:100261029-100261978(-)	CWF19L1	-0.0598437423445101	-1.22830295720975	-0.7090809244696898	0.478712603086774	0.7816115203827819	-5.0952154571083605	0	Junction
ENSG00000065615.13	chr6:83921176-83922437(+)	CYB5R4	0.0228324536405192	1.65423569925356	0.7090720966203029	0.478718074643022	0.7816121577680899	-5.90983626047263	0	Junction
ENSG00000094914.12	chr12:53307714-53307844(-)	AAAS	-0.0272871532190484	1.42388550493882	-0.709051553196863	0.47873080771808507	0.781616972883506	-5.843385767958339	0	Junction
ENSG00000125454.11	chr17:75278336-75283422(-)	SLC25A19	-0.0481221572541552	-0.503471371578847	-0.709046967535646	0.47873364999457	0.781616972883506	-5.28122291493191	0	Junction
ENSG00000079819.17	chr6:130890467-130894343(-)	EPB41L2	0.0138898613224752	4.25057833329286	0.7090363892712	0.478740206631164	0.781616972883506	-6.36092126350966	0	Junction
ENSG00000105364.13	chr19:10256826-10258221(+)	MRPL4	0.0298505192412113	1.4005842674411397	0.709034173040335	0.47874158030512104	0.781616972883506	-5.840896389067121	0	Junction
ENSG00000130347.12	chr6:106621494-106622817(-)	RTN4IP1	0.0376886927146167	0.0440176230896995	0.7090263490430109	0.47874642982682303	0.781616972883506	-5.477992470392901	0	Junction
ENSG00000182621.17	chr20:8132751-8150293(+)	PLCB1	-0.0195392284320695	3.99569080946872	-0.7089858377393492	0.478771540241483	0.7816430234945602	-6.3316634610371105	0	Junction
ENSG00000170860.3	chr3:14184033-14198035(+)	LSM3	0.0172432807115301	3.05462359001596	0.708984210655254	0.478772548783884	0.7816430234945602	-6.19838224940528	0	Junction
ENSG00000091164.12	chr18:56626458-56638342(-)	TXNL1	0.0186446377128554	2.52449954904428	0.7089576374362621	0.478789020265856	0.781657485825177	-6.109444861351809	0	Junction
ENSG00000168661.14	chr19:34927217-34929883(+)	ZNF30	-0.08343485666837401	-1.5267244948257699	-0.708953523697478	0.47879157020578994	0.781657485825177	-5.062153715914129	0	Junction
ENSG00000238083.7	chr17:46520284-46523083(+)	LRRC37A2	0.0441515311306401	1.7160806037042902	0.7089322414138001	0.478804762349742	0.78167072686841	-5.9171169793322	0	Junction
ENSG00000149115.13	chr11:57301042-57301806(-)	TNKS1BP1	-0.026444984022115002	1.3837131871047499	-0.70889767609696	0.478826188606489	0.7816974100545842	-5.833109758935031	0	Junction
ENSG00000164776.9	chr7:56087025-56087597(-)	PHKG1	0.0535516345461228	-0.325728548554093	0.7088631152031151	0.47884761264713305	0.7817240890565792	-5.346009468044129	0	Junction
ENSG00000107341.4	chr9:33817935-33886880(+)	UBE2R2	0.0224820551781077	2.53540253865649	0.7088456355557179	0.47885844835047103	0.781725967040436	-6.1158759430013205	0	Junction
ENSG00000133997.11	chr14:70592989-70593295(-)	MED6	0.0210209720068452	1.56773278468316	0.7088399672422271	0.47886196218954297	0.781725967040436	-5.888249199653491	0	Junction
ENSG00000103888.15	chr15:80884355-80887693(+)	CEMIP	0.0651686398044188	-0.689046259856827	0.708827886178222	0.47886945139814	0.781725967040436	-5.243982155668809	0	Junction
ENSG00000135049.15	chr9:85596450-85606041(-)	AGTPBP1	-0.0680842777992477	-0.9674893919415459	-0.708814192498212	0.47887794036600606	0.781725967040436	-5.14636066102475	0	Junction
ENSG00000232520.1	chr2:230895606-230895955(+)		-0.0617286003051127	-0.543043165492131	-0.7088139057904521	0.478878118102381	0.781725967040436	-5.31816980039786	0	Junction
ENSG00000142583.17	chr1:9037790-9037896(-)	SLC2A5	-0.0443848584394183	0.448761878804589	-0.708799610529468	0.478886980091347	0.781725967040436	-5.60582264388224	0	Junction
ENSG00000165060.11	chr9:69053261-69064937(+)	FXN	-0.031952245435225	0.715110149368675	-0.7087980229954809	0.47888796424882396	0.781725967040436	-5.6311648920031	0	Junction
ENSG00000065029.14	chr6:35287846-35290265(+)	ZNF76	-0.0254434221140347	1.6007555337699397	-0.7087895313277729	0.47889322849401295	0.781725967040436	-5.88895460304547	0	Junction
ENSG00000198887.8	chr9:70348039-70350113(+)	SMC5	0.0411219658284692	0.224924080891818	0.7087762164888101	0.47890148283482703	0.781725967040436	-5.48005882779732	0	Junction
ENSG00000258790.1	chr14:35308996-35310739(+)	RP11-561B11.2	0.0131320605582849	4.38970431646954	0.70877457955515	0.47890249763343296	0.781725967040436	-6.375670464984861	0	Junction
ENSG00000140367.11	chr15:75879189-75883365(+)	UBE2Q2	-0.0260043104077713	1.7710559358768303	-0.708771084906892	0.478904664105247	0.781725967040436	-5.933306017792111	0	Junction
ENSG00000133316.15	chr11:62836037-62839113(-)	WDR74	0.0264540980747233	1.41701861560076	0.7087257859455359	0.478932747224054	0.781763511977548	-5.85927969211609	0	Junction
ENSG00000137478.14	chr11:73001135-73015808(-)	FCHSD2	-0.0235064367829689	2.28470809097416	-0.7087104414941969	0.478942260230752	0.7817707443839109	-6.05444696563088	0	Junction
ENSG00000163104.17	chr4:94208071-94208345(+)	SMARCAD1	0.0384119244023425	0.0565111984986351	0.7086697838822171	0.47896746698543297	0.781803593050023	-5.43994870179757	0	Junction
ENSG00000073910.19	chr13:32278549-32289632(+)	FRY	-0.0511075950641961	-0.468527799323843	-0.7086093620439491	0.47900492843488895	0.781855246957678	-5.28112511479774	0	Junction
ENSG00000197535.14	chr15:52346462-52351253(-)	MYO5A	-0.165247067388573	-1.5755058962506898	-0.708595602165636	0.479013459763411	0.781855246957678	-5.05781051784366	0	Junction
ENSG00000143933.16	chr2:47160805-47161722(-)	CALM2	-0.0137830500914352	8.077306461137349	-0.7085892002163091	0.47901742909528494	0.781855246957678	-6.75805114001112	0	Junction
ENSG00000128944.13	chr15:40383323-40386361(+)	KNSTRN	-0.0457474659420774	-0.0593830095528339	-0.7085859513105892	0.479019443486296	0.781855246957678	-5.434808981276669	0	Junction
ENSG00000148408.12	chr9:137955814-137956770(+)	CACNA1B	0.0241062871206129	2.648802087265	0.708564181882041	0.479032941117245	0.7818689815625259	-6.139100700354319	0	Junction
ENSG00000082898.16	chr2:61522684-61526419(-)	XPO1	0.0178789486193726	3.6916784658906696	0.708510600972782	0.479066163609486	0.781901933779254	-6.293069287172611	0	Junction
ENSG00000116641.17	chr1:62508059-62510576(-)	DOCK7	0.0204362895506679	2.6770910008927102	0.7085047788273909	0.479069773668716	0.781901933779254	-6.14006261254192	0	Junction
ENSG00000102796.10	chr13:51777122-51790010(-)	DHRS12	-0.0622533906154521	-0.8683769973557199	-0.7084961453956721	0.479075126911822	0.781901933779254	-5.186372614240111	0	Junction
ENSG00000165548.10	chr14:77240609-77242346(+)	TMEM63C	0.0368386697268737	0.6341052358425721	0.708489272528543	0.479079388523212	0.781901933779254	-5.6361108627079295	0	Junction
ENSG00000149311.17	chr11:108279609-108280994(+)	ATM	0.0233991609429902	2.02274387738528	0.7084761158168978	0.47908754657275604	0.781901933779254	-5.99886856084368	0	Junction
ENSG00000198947.15	chrX:31182905-31203960(-)	DMD	0.025823356182816	1.54808469758886	0.7084758552452549	0.4790877081455371	0.781901933779254	-5.877535993579871	0	Junction
ENSG00000128923.10	chr15:58787964-58802312(+)	FAM63B	0.0193448669373678	2.30621016193784	0.7084679482934101	0.479092611027086	0.781901933779254	-6.06681597745772	0	Junction
ENSG00000115423.18	chr2:84616983-84619684(+)	DNAH6	-0.0408735691991766	0.47637619473343107	-0.7084660394275429	0.479093794665991	0.781901933779254	-5.56098039663962	0	Junction
ENSG00000118454.12	chr1:70336100-70353978(-)	ANKRD13C	0.0228449676444396	1.54880563209226	0.7084498390011701	0.479103840200586	0.7819067970368271	-5.88276865023809	0	Junction
ENSG00000172932.14	chr11:67299622-67299826(+)	ANKRD13D	0.0711109860575286	-1.29771803586725	0.708433506716938	0.47911396761425207	0.7819067970368271	-5.07731683808262	0	Junction
ENSG00000127603.23	chr1:39231244-39250013(+)	MACF1	-0.0174241034087164	3.17156491742593	-0.7084292696532359	0.47911659497545206	0.7819067970368271	-6.22299038431926	0	Junction
ENSG00000105270.14	chr19:36016980-36017385(-)	CLIP3	-0.0187031641147318	4.20664720840382	-0.708428444096131	0.479117106896149	0.7819067970368271	-6.35721958251939	0	Junction
ENSG00000196498.13	chr12:124402559-124419956(-)	NCOR2	0.0448702836438549	0.658705377795169	0.7084119418866558	0.47912733983392497	0.7819084640075029	-5.620756899890231	0	Junction
ENSG00000157106.16	chr16:18836213-18836359(-)	SMG1	0.0234025461215425	1.90063234298193	0.708409121580843	0.47912908870347604	0.7819084640075029	-5.97316511908051	0	Junction
ENSG00000164944.11	chr8:94488861-94489938(-)	KIAA1429	0.0211756632231638	1.65811792828183	0.708399617272743	0.479134982343669	0.7819084640075029	-5.91046595751837	0	Junction
ENSG00000119638.12	chr14:75117327-75118829(-)	NEK9	0.0209005657087548	1.93015207943084	0.7083940078827231	0.47913846075612704	0.7819084640075029	-5.97441275990345	0	Junction
ENSG00000009954.10	chr7:73470484-73476867(-)	BAZ1B	-0.0176851285007922	3.09115238532181	-0.708381761427086	0.47914605489621404	0.7819125617365441	-6.21053380754796	0	Junction
ENSG00000136156.12	chr13:48258237-48258796(+)	ITM2B	0.0127812781204838	6.48516329457975	0.708353555273238	0.479163546043295	0.7819328100114559	-6.59199936132165	0	Junction
ENSG00000119596.17	chr14:74799698-74802555(+)	YLPM1	-0.0174473972968993	2.7254941031832898	-0.708321364882216	0.4791835083156121	0.781957090370121	-6.15009380639644	0	Junction
ENSG00000104774.12	chr19:12649217-12649340(-)	MAN2B1	0.0409698937438571	0.427568546104405	0.7083121805675849	0.47918920388109104	0.781958086519799	-5.5660047387927305	0	Junction
ENSG00000120868.13	chr12:98686874-98699407(+)	APAF1	0.041428485015459	0.0488589902351242	0.7082995070469129	0.47919706330547207	0.781958086519799	-5.439755189480731	0	Junction
ENSG00000120899.17	chr8:27437207-27437395(+)	PTK2B	0.0212374089889417	3.32575889721992	0.708295789019718	0.479199369035995	0.781958086519799	-6.2492415440711	0	Junction
ENSG00000198794.11	chr15:75016750-75017869(+)	SCAMP5	0.0182486376322465	3.62005226622797	0.708286620373121	0.479205054988198	0.781959069711456	-6.2853758870698	0	Junction
ENSG00000196453.7	chr7:149454238-149455176(-)	ZNF777	-0.0344959216622736	0.30291046421970597	-0.7082665225206519	0.47921751883586494	0.781971112825286	-5.51198297631714	0	Junction
ENSG00000057663.13	chr6:106186677-106201971(-)	ATG5	-0.020786585435313	1.91659572055907	-0.708226633183413	0.47924225706097207	0.7820031843895631	-5.975410875983009	0	Junction
ENSG00000171552.12	chr20:31722331-31722617(-)	BCL2L1	-0.0330277530219966	0.739558789757473	-0.7082156317787031	0.479249079940373	0.782006022231947	-5.639852271606411	0	Junction
ENSG00000157353.16	chr16:70479404-70479578(+)	FUK	0.0444234334298886	-0.00213157150613118	0.708202724215388	0.479257085053971	0.782010789082941	-5.4184518836709294	0	Junction
ENSG00000146350.13	chr6:121317673-121321632(-)	TBC1D32	0.0315813954942722	0.9106733582547509	0.7081873093711999	0.479266645248641	0.782018093254402	-5.69677665677403	0	Junction
ENSG00000100271.16	chr22:43079987-43089276(-)	TTLL1	-0.0405886210919234	0.0684649351273779	-0.708169233506368	0.47927785592560607	0.78202809032985	-5.44874414790095	0	Junction
ENSG00000171988.17	chr10:63200678-63206594(-)	JMJD1C	0.0233575630063518	1.85235554712669	0.7081468775076769	0.47929172134641296	0.782037113095479	-5.959434629894201	0	Junction
ENSG00000068878.14	chr2:53866224-53866746(-)	PSME4	0.0255948192769831	1.85511325475573	0.7081300218996851	0.479302175513552	0.782037113095479	-5.96090895767422	0	Junction
ENSG00000088808.16	chr14:103784915-103797370(-)	PPP1R13B	-0.0222044799781173	2.32207282564777	-0.708125375275217	0.4793050574599729	0.782037113095479	-6.06127378430835	0	Junction
ENSG00000071889.16	chrX:154508653-154511847(-)	FAM3A	-0.0731864017562157	-1.4352305873851001	-0.7081183372657	0.479309422618059	0.782037113095479	-5.049816273763059	0	Junction
ENSG00000159346.12	chr1:202945170-202946438(-)	ADIPOR1	0.0149202386254565	3.25994172168329	0.708117089277201	0.47931019665553004	0.782037113095479	-6.23628579391981	0	Junction
ENSG00000107290.13	chr9:132275421-132277059(-)	SETX	0.0169518128823453	2.68342143579723	0.708096306737396	0.479323086670313	0.782037113095479	-6.14267686574955	0	Junction
ENSG00000107862.4	chr10:102358730-102359269(+)	GBF1	-0.0223995621285966	2.01671487188753	-0.708095099459229	0.47932383546978	0.782037113095479	-5.99909318258654	0	Junction
ENSG00000033178.12	chr4:67635559-67638942(-)	UBA6	-0.0228723910520482	1.9807922680886498	-0.7080936897985691	0.479324709795316	0.782037113095479	-5.989658125113911	0	Junction
ENSG00000084453.16	chr12:21334705-21334826(-)	SLCO1A2	-0.0797060048443435	-1.1256844365571599	-0.7080792451236999	0.479333668986305	0.782037113095479	-5.16636682937677	0	Junction
ENSG00000163558.12	chr3:170268001-170270420(+)	PRKCI	0.0227822419999876	1.7592388989138001	0.7080748273873458	0.47933640906933	0.782037113095479	-5.9399775514679805	0	Junction
ENSG00000108468.14	chr17:48075101-48076000(-)	CBX1	-0.0152347148664345	3.3159029809724303	-0.7080694337604571	0.47933975445613	0.782037113095479	-6.24426803715487	0	Junction
ENSG00000170903.10	chr11:106011068-106022194(-)	MSANTD4	-0.0410564659258941	0.4384768446073621	-0.70805423805546	0.47934917963199	0.782037113095479	-5.5562691435137	0	Junction
ENSG00000115568.15	chr2:218638809-218640663(-)	ZNF142	-0.0307719464287707	0.8647810668022679	-0.708053758806783	0.47934947688889007	0.782037113095479	-5.67551834444332	0	Junction
ENSG00000187522.14	chr10:14848658-14848789(+)	HSPA14	0.0274550265587062	1.0694184282090602	0.708030209084245	0.47936408387161894	0.7820526493461709	-5.75637384821772	0	Junction
ENSG00000180747.15	chr16:21455873-21456259(-)	SMG1P3	0.100891217983643	1.3537895347114097	0.7080185516198659	0.47937131463647203	0.782056151554851	-5.8443190993255305	0	Junction
ENSG00000261377.5	chr15:28838823-28856132(+)	PDCD6IPP2	0.0936619289352424	-1.48934751243838	0.707973069132756	0.47939952658889795	0.782075835651865	-5.0700703822299005	0	Junction
ENSG00000118946.11	chr13:57635112-57666467(+)	PCDH17	0.0281789098286213	2.38259139769754	0.7079653261265341	0.47940432952423295	0.782075835651865	-6.084073668303749	0	Junction
ENSG00000196843.15	chr2:96536831-96547401(+)	ARID5A	-0.0734453084093681	-0.549625707551482	-0.707954611488412	0.479410975786581	0.782075835651865	-5.2718115371315495	0	Junction
ENSG00000120254.15	chr6:150972059-151009818(+)	MTHFD1L	0.0614720595373225	-1.16747996291818	0.7079541226423309	0.479411279017746	0.782075835651865	-5.14331742985529	0	Junction
ENSG00000081870.11	chr1:53928436-53930038(-)	HSPB11	0.0660746692804227	-1.4481943060749	0.7079484650812771	0.47941478840983504	0.782075835651865	-5.06877624207642	0	Junction
ENSG00000010256.10	chr3:48599711-48600062(-)	UQCRC1	-0.0144449571857384	3.9247400535401296	-0.7079423695248259	0.479418569506758	0.782075835651865	-6.32305098531103	0	Junction
ENSG00000129158.10	chr11:18010140-18012850(-)	SERGEF	0.0658256402308513	-1.415209261548	0.707935004732153	0.4794231379375479	0.782075835651865	-5.10858975024539	0	Junction
ENSG00000136925.14	chr9:97625998-97627397(-)	TSTD2	-0.049781459860569	-0.401036638781965	-0.707917566651685	0.47943395499209396	0.782075835651865	-5.301253559571901	0	Junction
ENSG00000168137.15	chr3:9434486-9434823(+)	SETD5	0.0247517247582002	2.01953763452101	0.707917146450337	0.47943421564977795	0.782075835651865	-5.9955528440136305	0	Junction
ENSG00000172785.18	chr9:123455-134978(-)	CBWD1	-0.082795683700991	0.323301266565819	-0.7079150029356069	0.47943554530779897	0.782075835651865	-5.552124426576331	0	Junction
ENSG00000120820.12	chr12:104019677-104021356(-)	GLT8D2	0.0626719858458733	-1.04891859719463	0.7079089398252819	0.47943930636743604	0.782075835651865	-5.14713108238868	0	Junction
ENSG00000116604.17	chr1:156475238-156476493(-)	MEF2D	-0.0278940373584354	1.91861986908024	-0.707898831507245	0.479445576780281	0.782077770630499	-5.98787225181854	0	Junction
ENSG00000141837.19	chr19:13286967-13298543(-)	CACNA1A	0.0432654668862426	-0.0943595830322809	0.7078763238932321	0.47945953891156	0.7820857599806149	-5.424667682756589	0	Junction
ENSG00000152894.14	chr6:128240151-128242520(-)	PTPRK	-0.0253389338998415	2.21791326754087	-0.7078745439194492	0.479460643090863	0.7820857599806149	-6.04109415481764	0	Junction
ENSG00000170390.15	chr4:150221786-150224500(+)	DCLK2	0.0171381294192412	3.67680032302631	0.707843578970284	0.479479851942755	0.7821012623848191	-6.293020463108901	0	Junction
ENSG00000179222.17	chrX:51893756-51894268(+)	MAGED1	-0.0205402274621497	3.0482263016055096	-0.707839243605229	0.47948254138450397	0.7821012623848191	-6.205443125225281	0	Junction
ENSG00000174938.14	chr16:29895461-29895720(-)	SEZ6L2	0.0240819626843871	2.48783847386238	0.707834635595195	0.479485399970504	0.7821012623848191	-6.113046424348379	0	Junction
ENSG00000121486.11	chr1:185140223-185143356(-)	TRMT1L	0.0279772983349044	1.50793751259345	0.707803182235965	0.479504912358865	0.7821247960766691	-5.87772589165031	0	Junction
ENSG00000004766.15	chr7:93348808-93349874(+)	VPS50	-0.020323884685196997	2.29305770744719	-0.7077625305345709	0.479530131670022	0.7821383537555151	-6.066674368117	0	Junction
ENSG00000196569.11	chr6:129270752-129280060(+)	LAMA2	0.0399769198867562	1.04273894589566	0.70774578597149	0.479540519794524	0.7821383537555151	-5.74065142304624	0	Junction
ENSG00000111961.17	chr6:148527597-148531525(+)	SASH1	-0.0186896606216468	3.52443208599181	-0.7077387214724399	0.479544902561304	0.7821383537555151	-6.27197716302302	0	Junction
ENSG00000163872.15	chr3:183754366-183756527(+)	YEATS2	0.0213759976437941	2.44297512456479	0.707729559165973	0.479550586826106	0.7821383537555151	-6.095900694544481	0	Junction
	chr17:29111586-29111722(-)		-0.0729784941454839	-0.926227742932433	-0.707728481201955	0.47955125559386497	0.7821383537555151	-5.18557246136115	0	Junction
ENSG00000162728.4	chr1:160084881-160087485(+)	KCNJ9	-0.0235042728367948	2.4683965985599703	-0.707727653697867	0.47955176897688895	0.7821383537555151	-6.10057752052004	0	Junction
ENSG00000113048.16	chr5:72238129-72295530(-)	MRPS27	-0.0181088725895037	2.67930500022696	-0.707722702276822	0.47955484084173405	0.7821383537555151	-6.140709596608111	0	Junction
ENSG00000118418.14	chr6:79203631-79208546(-)	HMGN3	0.0143212353440729	4.33188387325776	0.707718193637987	0.47955763801358203	0.7821383537555151	-6.3710491326492695	0	Junction
ENSG00000161533.11	chr17:75960376-75978533(-)	ACOX1	-0.0172106267126747	2.91641258811251	-0.707716021392566	0.47955898568376504	0.7821383537555151	-6.1836688800861594	0	Junction
ENSG00000162804.13	chr2:241052158-241052354(+)	SNED1	-0.0584060301708552	-0.476860112706604	-0.7076751878497529	0.479584319371259	0.782155320434279	-5.29317383098157	0	Junction
ENSG00000198198.14	chr1:43450172-43450336(+)	SZT2	0.0354947465153531	0.44595789829307303	0.7076715791036708	0.4795865583218571	0.782155320434279	-5.556120968367139	0	Junction
ENSG00000170624.13	chr5:156329580-156344488(+)	SGCD	0.0511701842345118	-0.0720584496928197	0.7076672779778421	0.479589226848545	0.782155320434279	-5.41407636344265	0	Junction
ENSG00000101017.13	chr20:46118395-46121819(+)	CD40	0.0657458774234703	-1.0807365999993699	0.7076634681253929	0.47959159058366096	0.782155320434279	-5.14641180931526	0	Junction
ENSG00000109046.14	chr17:27304912-27306781(+)	WSB1	-0.0199354870760921	3.5665387625090297	-0.707658275645937	0.479594812148101	0.782155320434279	-6.276014087636911	0	Junction
ENSG00000133858.15	chr12:71638516-71642435(-)	ZFC3H1	0.0248992152988103	1.50151208559895	0.707634644361445	0.47960947383022895	0.7821709390379241	-5.86484794608201	0	Junction
ENSG00000156140.9	chr4:72339694-72414814(-)	ADAMTS3	0.0378164547746986	0.557308103491333	0.7075976012282349	0.479632457190243	0.782200128571919	-5.64088445221798	0	Junction
	chr9:40092164-40106357(-)		-0.110578493086976	-1.15817642188246	-0.707579855431412	0.479643467758691	0.782209792078163	-5.181854134445559	0	Junction
ENSG00000168214.20	chr4:26406271-26415474(+)	RBPJ	0.0199360126431579	2.67762458350297	0.70755428011088	0.47965933648196	0.7822273780475741	-6.139983725917681	0	Junction
ENSG00000259112.2	chr11:78073142-78079578(-)	NDUFC2-KCTD14	0.0192749608049897	4.21289555948017	0.707533274321814	0.4796723701623689	0.782232791927543	-6.35811894923064	0	Junction
ENSG00000037637.10	chr1:16253153-16253634(-)	FBXO42	-0.0329532553202261	0.533902198873964	-0.707531756918897	0.479673311688651	0.782232791927543	-5.59293010406089	0	Junction
ENSG00000122375.11	chr10:86656301-86657194(+)	OPN4	0.0811678292858465	-1.1962108704786298	0.7075243430616771	0.47967791189300396	0.782232791927543	-5.14388348955581	0	Junction
ENSG00000105705.15	chr19:19310201-19316421(-)	SUGP1	0.0274014019966361	1.25700359127907	0.7075138617309781	0.479684415466962	0.7822351048903889	-5.807823107553741	0	Junction
ENSG00000164654.15	chr7:7573770-7574097(+)	MIOS	0.0267611446059548	1.2482042013316799	0.707478278153168	0.479706495125815	0.782243619000723	-5.802561492646411	0	Junction
ENSG00000147133.15	chrX:71368171-71375166(+)	TAF1	-0.0240787430031786	1.77076446223092	-0.7074696204430799	0.47971186733098903	0.782243619000723	-5.93427869179634	0	Junction
ENSG00000077420.15	chr10:26560204-26560729(+)	APBB1IP	-0.0561961575389901	-0.5428060864725109	-0.707466036121962	0.47971409145165794	0.782243619000723	-5.35092508663113	0	Junction
ENSG00000145431.10	chr4:156763207-156767772(-)	PDGFC	-0.0388010725960021	0.443152535217885	-0.707463740076764	0.479715516182326	0.782243619000723	-5.55489900494545	0	Junction
ENSG00000270872.2	chr1:144054654-144055292(+)	SRGAP2D	-0.162138217227867	-0.29056798474764095	-0.707449561153235	0.47972431446952	0.782243619000723	-5.3649157887281795	0	Junction
ENSG00000100311.16	chr22:39230229-39231621(-)	PDGFB	0.0431660676723115	0.0208481506355833	0.707445784035651	0.47972665825651795	0.782243619000723	-5.434039579197299	0	Junction
ENSG00000157259.6	chr7:92450761-92454501(+)	GATAD1	0.0252545093900448	1.55280323325199	0.7074431529500799	0.479728290908405	0.782243619000723	-5.8784618096893	0	Junction
ENSG00000185164.14	chr16:18531608-18533004(-)	NOMO2	0.0253171582629056	3.46093692631874	0.7074364667145799	0.47973243989206105	0.782243619000723	-6.266221277863621	0	Junction
ENSG00000165168.7	chrX:37783601-37791974(+)	CYBB	0.0392231218068452	0.59621624015982	0.707431689873869	0.479735404058445	0.782243619000723	-5.68470444262264	0	Junction
ENSG00000101421.3	chr20:33851067-33852076(+)	CHMP4B	0.0142657903709576	4.26424736204931	0.70740841621431	0.479749846173819	0.782257506915817	-6.3636976800047504	0	Junction
ENSG00000140374.15	chr15:76285739-76286370(-)	ETFA	0.0144767951325792	3.8931869290443597	0.7074015740767181	0.479754092003498	0.782257506915817	-6.31977301816699	0	Junction
ENSG00000182095.14	chr7:5377577-5377921(-)	TNRC18	-0.0258578479091447	1.6731911844696998	-0.707379962996535	0.47976750270871604	0.7822616886549408	-5.91388192363672	0	Junction
ENSG00000121281.12	chr16:50313037-50313957(+)	ADCY7	0.0614091968948591	-0.996793249600638	0.7073785214565921	0.479768397260257	0.7822616886549408	-5.16794791165876	0	Junction
ENSG00000114982.17	chr2:96610884-96611063(-)	KANSL3	-0.0226327899062353	1.62319251075795	-0.7073728562297841	0.47977191284104104	0.7822616886549408	-5.896379537732691	0	Junction
ENSG00000063978.15	chr4:2469259-2490336(+)	RNF4	0.0201064664464575	2.4681216258089904	0.707361413877742	0.479779013484678	0.78226497444756	-6.10364356355266	0	Junction
ENSG00000143870.12	chr2:10790834-10791794(-)	PDIA6	0.0175664077716872	4.06365480642784	0.7073421097977529	0.479790992917298	0.7822679459594929	-6.341973440469579	0	Junction
ENSG00000103544.14	chr16:19581654-19591789(+)	C16orf62	-0.0155744467718133	3.0639591434917004	-0.7073420873379509	0.47979100685515597	0.7822679459594929	-6.2066877021351505	0	Junction
ENSG00000163214.20	chr2:38815656-38818876(-)	DHX57	0.0243619594797036	1.29534736558002	0.7073178739291608	0.479806033076252	0.78227753296498	-5.82166116576869	0	Junction
ENSG00000119689.14	chr14:74898500-74899922(+)	DLST	0.0177497523457204	2.5180117563046296	0.707316222546139	0.47980705789163003	0.78227753296498	-6.11280439313497	0	Junction
ENSG00000047346.12	chr15:52593737-52600126(-)	FAM214A	0.0293335672027661	1.2040578754228402	0.707302901419074	0.479815324761322	0.782282719810601	-5.794436734922661	0	Junction
ENSG00000121892.14	chr4:39848971-39849519(-)	PDS5A	0.0201744827634972	2.4429914122867005	0.707274174228254	0.479833152643164	0.7823034944921541	-6.09401874398815	0	Junction
ENSG00000102974.14	chr16:67562725-67571147(+)	CTCF	-0.0450891317387395	-0.371485447949891	-0.707254794644115	0.47984517967441404	0.7823145964003259	-5.31429012663396	0	Junction
ENSG00000121289.17	chr19:32879379-32881843(-)	CEP89	0.0438489580892828	-0.179479619275954	0.707241287648804	0.479853562256067	0.7823145964003259	-5.3574483463427995	0	Junction
ENSG00000165568.17	chr10:4839827-4841784(+)	AKR1E2	-0.0750358006356628	-0.753994173096596	-0.7072269497313909	0.479862460604344	0.7823145964003259	-5.19997258732652	0	Junction
ENSG00000182362.13	chr21:46286416-46286869(+)	YBEY	-0.0363856172779734	0.9852636120282249	-0.707223615222909	0.479864530068314	0.7823145964003259	-5.732462322242339	0	Junction
ENSG00000204859.12	chr1:6588197-6588277(+)	ZBTB48	-0.0310292394289856	0.7501602648066451	-0.707222228298976	0.479865390823031	0.7823145964003259	-5.63914495096094	0	Junction
ENSG00000142798.17	chr1:21872378-21872619(-)	HSPG2	-0.0723840762765421	-1.45217426536654	-0.707212372484875	0.479871507576841	0.782316277216155	-5.06405272327892	0	Junction
ENSG00000075975.15	chr3:12576742-12581807(+)	MKRN2	0.018607985332049	2.41224465441586	0.7072020095289878	0.479877939121007	0.7823184711816709	-6.09006449316403	0	Junction
ENSG00000143569.18	chr1:154254090-154254835(+)	UBAP2L	-0.0197952652380296	2.4483569317007796	-0.707190276538452	0.47988522100448	0.7823220513471479	-6.0970705377681895	0	Junction
ENSG00000084693.15	chr2:27056139-27056622(+)	AGBL5	-0.0407807017425001	0.0154933807855125	-0.707179544940438	0.479891881443484	0.7823246183516559	-5.4253419620634995	0	Junction
ENSG00000125386.15	chr4:2695130-2696362(+)	FAM193A	-0.0227098346146001	1.3377357347561798	-0.7071519189783009	0.47990902740202396	0.7823361099480199	-5.81742954567621	0	Junction
	chr14:49853698-49862633(-)		-0.0287524377521923	2.15771699780666	-0.7071478624651151	0.479911545091245	0.7823361099480199	-6.02591575237816	0	Junction
ENSG00000083067.22	chr9:70535452-70537121(-)	TRPM3	0.0752802043752836	-1.4166433650202799	0.7071375259132942	0.47991796054129293	0.7823361099480199	-5.06118482660419	0	Junction
ENSG00000156515.21	chr10:69360046-69364782(+)	HK1	0.0158169538976393	3.8317092302969904	0.707126052185679	0.479925081842094	0.7823361099480199	-6.31446476679081	0	Junction
ENSG00000004399.12	chr3:129583670-129584124(-)	PLXND1	-0.036249173781458	0.7395918248838359	-0.707100835122285	0.47994073330537	0.7823361099480199	-5.64582550730942	0	Junction
ENSG00000026103.20	chr10:89010601-89010752(+)	FAS	0.0636505782728435	0.361409385247373	0.707086785306558	0.47994945371933706	0.7823361099480199	-5.53624838269801	0	Junction
ENSG00000154262.12	chr17:69123408-69124887(-)	ABCA6	0.0748580686528984	-0.646556220374165	0.707084389169907	0.47995094095771706	0.7823361099480199	-5.24417522319233	0	Junction
ENSG00000010610.9	chr12:6818915-6819298(+)	CD4	-0.042441405472157995	0.0781266141570008	-0.7070837551669209	0.479951334472245	0.7823361099480199	-5.468086287102031	0	Junction
ENSG00000115155.16	chr2:26503846-26516417(-)	OTOF	-0.0365702847983398	2.49826286281048	-0.7070770885613291	0.47995547232805297	0.7823361099480199	-6.10828193778655	0	Junction
ENSG00000005339.14	chr16:3745355-3749626(-)	CREBBP	-0.0291392486004079	1.46543755609927	-0.7070653832150879	0.47996273769710207	0.7823361099480199	-5.852385993822219	0	Junction
ENSG00000081853.14	chr5:141341396-141494806(+)	PCDHGA2	-0.151617922898164	-2.2571839610964797	-0.70706487066974	0.47996305582927296	0.7823361099480199	-4.91913829501618	0	Junction
ENSG00000163872.15	chr3:183801529-183803255(+)	YEATS2	-0.0276446176049317	1.38835624488668	-0.7070624303508249	0.47996457051430397	0.7823361099480199	-5.84401626365964	0	Junction
ENSG00000140577.15	chr15:90625994-90629233(+)	CRTC3	0.0317634090014905	0.925817395085634	0.7070527050869251	0.479970606928234	0.7823361099480199	-5.70078335753906	0	Junction
ENSG00000127452.8	chr19:9818618-9818727(-)	FBXL12	-0.0546843646499983	-0.536819956781402	-0.707036778457251	0.479980492583082	0.7823361099480199	-5.25969311177885	0	Junction
ENSG00000154080.13	chr18:27024158-27048464(-)	CHST9	0.0968786460608478	-1.65377102080414	0.707025947276447	0.479987215557837	0.7823361099480199	-5.03142499394209	0	Junction
ENSG00000181722.16	chr3:114389106-114500351(-)	ZBTB20	0.0212013391346119	2.62549222469959	0.7070194734876591	0.4799912338995109	0.7823361099480199	-6.131519284798441	0	Junction
ENSG00000007341.18	chr1:112584127-112591524(-)	ST7L	0.0233312775936646	1.49554534837602	0.7070178522527221	0.479992240218189	0.7823361099480199	-5.86316491620309	0	Junction
ENSG00000150990.7	chr12:124960424-124964393(-)	DHX37	0.0452071191142779	-0.346620369987175	0.7070167192142309	0.479992943508553	0.7823361099480199	-5.31970606455853	0	Junction
ENSG00000083093.9	chr16:23638130-23641109(-)	PALB2	-0.0524842959474125	-0.866239600899647	-0.707011432152137	0.479996225257851	0.7823361099480199	-5.18842416732265	0	Junction
ENSG00000266714.6	chr17:75621177-75621344(+)	MYO15B	-0.0398290522069362	0.428098437489027	-0.7069971310708121	0.48000510218953707	0.7823361099480199	-5.54440718754184	0	Junction
ENSG00000114439.18	chr3:107778520-107791239(+)	BBX	-0.0228528487521372	2.23655511918154	-0.7069961129502041	0.480005734158259	0.7823361099480199	-6.04573711740933	0	Junction
ENSG00000101596.14	chr18:2688509-2688627(+)	SMCHD1	0.0210044588656207	2.15785243875146	0.7069739370418728	0.4800194993206579	0.782350255697653	-6.03251873341089	0	Junction
ENSG00000197122.11	chr20:37346256-37365203(+)	SRC	-0.0604821447569476	-0.765870651025079	-0.7069464724858029	0.48003654758364295	0.782359548213481	-5.21657530982203	0	Junction
ENSG00000184402.14	chr20:62158749-62159876(+)	SS18L1	-0.0316699572577916	0.8548685550477441	-0.7069274531009171	0.480048353811615	0.782359548213481	-5.680764522310881	0	Junction
ENSG00000128731.15	chr15:28125194-28130162(-)	HERC2	0.0165646113687209	2.8057090223103	0.7069196842830269	0.4800531763284989	0.782359548213481	-6.16856442344665	0	Junction
ENSG00000135749.18	chr1:233208690-233217898(-)	PCNX2	0.0181353471100888	3.4423102207262404	0.7069135158039151	0.480057005449199	0.782359548213481	-6.26021173765116	0	Junction
ENSG00000168067.11	chr11:64802654-64802884(-)	MAP4K2	-0.03624663167515701	0.146616800340355	-0.706903734775923	0.48006307711573	0.782359548213481	-5.4545232309246305	0	Junction
ENSG00000100346.17	chr22:39641183-39642796(+)	CACNA1I	-0.0380120244086223	0.323299700072401	-0.7069026187733001	0.480063769887688	0.782359548213481	-5.53138932447235	0	Junction
ENSG00000062598.17	chr20:46386276-46387337(-)	ELMO2	-0.0195155298024048	2.5729175294212996	-0.7068952037226292	0.48006837288285203	0.782359548213481	-6.12066608896561	0	Junction
ENSG00000142173.14	chr21:46118677-46119029(+)	COL6A2	0.0700894709873569	-0.75862275890711	0.706893369290962	0.48006951163538597	0.782359548213481	-5.23936087424221	0	Junction
ENSG00000085382.11	chr6:104850997-104852316(-)	HACE1	0.0264390972142064	1.22654075637193	0.7068910116633851	0.48007097517224395	0.782359548213481	-5.7922862472455	0	Junction
ENSG00000101266.17	chr20:505230-508450(-)	CSNK2A1	-0.0157658751056935	3.05556320250044	-0.7068821558351558	0.480076472597956	0.7823602186371641	-6.206686043770749	0	Junction
ENSG00000114331.13	chr3:195306617-195307222(-)	ACAP2	0.0181330574088134	2.9468289119906803	0.7068588014343721	0.480090970456723	0.78237555651438	-6.1872704221146	0	Junction
ENSG00000112739.16	chr6:4049880-4051956(+)	PRPF4B	-0.0193705654435104	2.16305655792119	-0.706820702728881	0.48011462174493796	0.7823976731357141	-6.033901723651769	0	Junction
ENSG00000184428.12	chr8:143324143-143324484(-)	TOP1MT	0.0456191586063918	-0.010406064819872	0.706819428855963	0.480115412563286	0.7823976731357141	-5.412730927397241	0	Junction
ENSG00000150990.7	chr12:124968649-124968866(-)	DHX37	0.0427229910863276	-0.00675184610854254	0.7068123602043229	0.48011980078430494	0.7823976731357141	-5.419840860445301	0	Junction
ENSG00000110436.11	chr11:35260966-35265526(-)	SLC1A2	0.0322300407020252	7.97837502668718	0.706758566201154	0.480153196836562	0.782416893877795	-6.74517051826228	0	Junction
ENSG00000175224.16	chr11:46667888-46668498(+)	ATG13	-0.0156746528631348	3.17459627118595	-0.70675724044486	0.48015401990023904	0.782416893877795	-6.22371214999591	0	Junction
ENSG00000080503.21	chr9:2016144-2028986(+)	SMARCA2	-0.0681313732082171	-0.608688282056293	-0.706751252371268	0.48015773746028007	0.782416893877795	-5.25720048004479	0	Junction
ENSG00000185515.14	chrX:155120169-155121222(+)	BRCC3	0.0267555131964516	1.0155782272947	0.706743933613978	0.48016228116659	0.782416893877795	-5.74821417950301	0	Junction
ENSG00000105819.13	chr7:103298709-103299442(+)	PMPCB	0.0149228161450847	3.23787884667256	0.706731119238181	0.480170236776081	0.782416893877795	-6.23347185558005	0	Junction
ENSG00000106330.11	chr7:100612997-100613193(+)	MOSPD3	-0.0490523051341954	-0.31879909059293604	-0.7067305880316441	0.480170566569103	0.782416893877795	-5.31775337192922	0	Junction
ENSG00000006634.7	chr7:87885159-87886843(+)	DBF4	0.0349839513603266	0.422478271219173	0.706729264009118	0.48017138857268604	0.782416893877795	-5.573847272188259	0	Junction
ENSG00000150961.14	chr4:118739288-118740662(-)	SEC24D	0.0632403601389517	-1.21733126803878	0.7067212237318741	0.48017638029939597	0.782416893877795	-5.107839567090941	0	Junction
ENSG00000108309.12	chr17:44313253-44313417(+)	RUNDC3A	-0.0179106963928398	4.75383827351029	-0.7067196242722601	0.480177373311486	0.782416893877795	-6.4160393770612005	0	Junction
ENSG00000006744.18	chr17:13010672-13011662(-)	ELAC2	-0.0232736467911882	1.9539514792406898	-0.7067034985113941	0.480187384927776	0.7824180358022529	-5.98817831475934	0	Junction
ENSG00000163803.12	chr2:28628629-28629093(+)	PLB1	0.0639748240098195	-1.24506823414085	0.7066975049798859	0.48019110601776294	0.7824180358022529	-5.100473532762849	0	Junction
ENSG00000084628.9	chr1:31182591-31183816(-)	NKAIN1	-0.12335342163675801	-2.35226669934205	-0.706693917409048	0.48019333337223	0.7824180358022529	-4.9595689698898	0	Junction
ENSG00000145808.8	chr5:129701593-129704238(+)	ADAMTS19	0.0252078893740241	2.7829529066230396	0.706684602057126	0.48019911686372796	0.782419171590999	-6.15805634652812	0	Junction
ENSG00000196549.10	chr3:155148654-155160389(+)	MME	0.0265379063756476	2.9443017451591302	0.7066592082684899	0.48021488294164705	0.7824336949033391	-6.195804289591731	0	Junction
ENSG00000112159.11	chr6:89700295-89700645(-)	MDN1	0.0250971639672747	1.5072788230831498	0.706653860220553	0.480218203385823	0.7824336949033391	-5.86975721797286	0	Junction
ENSG00000181790.10	chr8:142526628-142533294(+)	ADGRB1	0.0402748482110293	0.525494714774333	0.706614283073195	0.48024277605209403	0.7824654439229891	-5.59064229102211	0	Junction
ENSG00000198554.11	chr14:55002186-55007279(-)	WDHD1	0.0517248088433531	-0.515640171375047	0.7066040992991359	0.4802490990668499	0.782467458204023	-5.30820617282159	0	Junction
ENSG00000011422.11	chr19:43667692-43670065(-)	PLAUR	0.0901006452992779	-1.5662338864800802	0.706578142582036	0.48026521556773605	0.7824774020963109	-5.07574512857814	0	Junction
ENSG00000185418.15	chr15:101675738-101684074(-)	TARSL2	-0.0207848221589174	2.80422979446087	-0.7065778844243761	0.480265375859068	0.7824774020963109	-6.16324671680576	0	Junction
ENSG00000175581.13	chr11:73805080-73808312(+)	MRPL48	0.0263827673498173	1.6524121880660803	0.706558838805443	0.48027720145611597	0.7824883812316591	-5.916236892755361	0	Junction
ENSG00000204946.9	chr7:149262358-149266334(+)	ZNF783	0.0643913179264765	-1.0154261290138	0.706532737319972	0.48029340836334705	0.7825064982788069	-5.16431732645576	0	Junction
ENSG00000176809.10	chr17:64858884-64859441(-)	LRRC37A3	0.0493167487105523	-0.557032106586991	0.7065123701396221	0.480306054939679	0.782514829972837	-5.25051195678702	0	Junction
ENSG00000164038.14	chr4:103049021-103050239(-)	SLC9B2	0.0234052596544324	1.74387547674328	0.7065081162091509	0.480308696352188	0.782514829972837	-5.94493941773332	0	Junction
ENSG00000110713.15	chr11:3773740-3775881(-)	NUP98	0.0237593645462569	1.89267777004682	0.7064237014110379	0.48036111406293297	0.7825757494201508	-5.969956817508909	0	Junction
ENSG00000013503.9	chr12:106376451-106378266(+)	POLR3B	0.0275735209493585	1.31527467813407	0.706411012947343	0.48036899328645294	0.7825757494201508	-5.8297785831326605	0	Junction
ENSG00000158201.9	chr18:21664231-21683919(-)	ABHD3	0.0479550043654016	-0.12464125408484099	0.70640811260959	0.48037079433471097	0.7825757494201508	-5.378429925036991	0	Junction
ENSG00000167978.16	chr16:2770718-2770857(+)	SRRM2	-0.020800657694387	2.64063837551207	-0.7064024153117541	0.48037433224664294	0.7825757494201508	-6.135288749387	0	Junction
ENSG00000156304.14	chr21:31706358-31731662(-)	SCAF4	-0.0546583300802594	-0.9469539050793292	-0.706400442461125	0.480375557352109	0.7825757494201508	-5.15199391441645	0	Junction
ENSG00000085433.15	chr1:108981865-108982608(-)	WDR47	-0.0167198343690768	3.13575798744533	-0.7063987417816401	0.48037661344546295	0.7825757494201508	-6.215542338575919	0	Junction
ENSG00000134215.15	chr1:107642756-107683487(-)	VAV3	0.0651717893668039	-1.4159372073852199	0.7063808756650709	0.480387708080115	0.7825787606731249	-5.07207530499658	0	Junction
ENSG00000204356.12	chr6:31952399-31953728(-)	NELFE	-0.0222132128910635	2.00999902440933	-0.7063777695538679	0.480389636950581	0.7825787606731249	-6.00132003623026	0	Junction
ENSG00000141446.10	chr18:21532661-21536041(-)	ESCO1	-0.0347703896705889	0.6178165697343481	-0.7063711876760308	0.480393724258613	0.7825787606731249	-5.6005058808858506	0	Junction
ENSG00000123066.7	chr12:115975314-115975514(-)	MED13L	0.0212697760853687	2.2732860231306002	0.7063517927277609	0.48040576851985106	0.7825837397512329	-6.06172268663441	0	Junction
ENSG00000100504.16	chr14:50921068-50923968(-)	PYGL	0.0538560892074972	-0.364148675336694	0.7063498810142759	0.48040695570270897	0.7825837397512329	-5.34921691212958	0	Junction
ENSG00000143702.15	chr1:243186423-243191017(-)	CEP170	-0.0168576552405885	2.8381572995259	-0.706322443315912	0.48042399481631504	0.782603208753783	-6.17038055555928	0	Junction
ENSG00000054267.20	chr1:235172765-235175183(-)	ARID4B	0.0209824864063366	1.8478894286537502	0.7062854673919999	0.480446957796349	0.782621745926187	-5.96020231126946	0	Junction
	chr12:124912865-124913092(-)		-0.0435995826809535	2.34457084209415	-0.706281480455067	0.480449433820466	0.782621745926187	-6.06796213208415	0	Junction
ENSG00000197535.14	chr15:52370418-52372123(-)	MYO5A	-0.0149028320184696	4.02616390006215	-0.7062724252249319	0.48045505745384	0.782621745926187	-6.33549593473782	0	Junction
ENSG00000130787.13	chr12:122856164-122856255(+)	HIP1R	-0.0294666169653225	2.03495782769285	-0.7062713497461541	0.480455725368396	0.782621745926187	-6.000231046128009	0	Junction
ENSG00000171451.13	chr18:67515493-67516360(-)	DSEL	0.0281606907941902	1.4816259546231898	0.7062596028566659	0.48046302068115504	0.782625341835957	-5.86400348011971	0	Junction
ENSG00000181222.15	chr17:7509191-7509531(+)	POLR2A	-0.021261940561660003	2.7728922097483997	-0.706242859595509	0.48047341905575297	0.7826338621743649	-6.16042225000314	0	Junction
ENSG00000103264.16	chr16:87360367-87383404(-)	FBXO31	0.0257898715603217	1.3987921101278	0.7062333420341401	0.48047932997635795	0.7826338621743649	-5.85807181929017	0	Junction
ENSG00000204149.10	chr10:49991745-49994394(+)	AGAP6	0.0382274330240968	0.28973108375405104	0.7062225024711091	0.48048606197998406	0.7826338621743649	-5.5054198232303095	0	Junction
ENSG00000132024.17	chr19:13920923-13923332(+)	CC2D1A	-0.0439253997974465	-0.196825446926111	-0.706211435670004	0.48049293516500396	0.7826338621743649	-5.35114181700878	0	Junction
ENSG00000120053.10	chr10:99405861-99406136(-)	GOT1	0.0154673659738874	4.1745797498679105	0.7062102194519341	0.480493690516802	0.7826338621743649	-6.35438146184265	0	Junction
ENSG00000155657.25	chr2:178631301-178632146(-)	TTN	0.0794822728349319	-1.48900313617172	0.706196307893324	0.48050233056029995	0.782639648017684	-5.06485929424669	0	Junction
ENSG00000273749.4	chr15:22944660-22944861(-)	CYFIP1	-0.0210907024325585	2.43201758285421	-0.70617880237263	0.480513202824477	0.7826490695291841	-6.0952888575899005	0	Junction
ENSG00000165392.9	chr8:31091899-31096767(+)	WRN	-0.030439342784203998	0.891318005294091	-0.7061670707915358	0.48052048910687895	0.782652650136756	-5.684507935019491	0	Junction
ENSG00000154898.15	chr17:20367751-20391474(+)	CCDC144CP	0.0890371527791344	-0.18360447363963897	0.706137991156227	0.4805385502267329	0.7826692838976941	-5.3891880476191	0	Junction
ENSG00000169918.9	chr15:31559188-31570017(-)	OTUD7A	-0.0235239347309928	2.12641288570717	-0.7061294673299972	0.480543844374758	0.7826692838976941	-6.022440003467599	0	Junction
ENSG00000135919.12	chr2:223982782-223984751(-)	SERPINE2	0.0223317804845533	4.168555084347471	0.706126051773287	0.48054596578580605	0.7826692838976941	-6.35407612478792	0	Junction
ENSG00000131653.12	chr16:2173555-2173787(+)	TRAF7	0.0238296616080051	1.5833061833951798	0.706109162468574	0.48055645585165796	0.7826780821135799	-5.888796258460751	0	Junction
ENSG00000129521.13	chr14:33927034-33929075(-)	EGLN3	-0.0269209770824936	2.3711191784011496	-0.706049993340303	0.48059320720121207	0.782725644737614	-6.07717715729236	0	Junction
ENSG00000136111.12	chr13:75356252-75359768(-)	TBC1D4	-0.0336293311424489	0.853306265899198	-0.706045761661477	0.480595835656251	0.782725644737614	-5.68175833629438	0	Junction
ENSG00000164074.14	chr4:127983048-127984338(+)	ABHD18	0.0276623277902282	1.23657648861631	0.7060298808340592	0.480605699906193	0.7827334228488109	-5.78920751241912	0	Junction
ENSG00000167232.13	chr19:23338888-23342169(-)	ZNF91	-0.0566841372503742	-0.91178092552085	-0.705994328140188	0.4806277835813879	0.7827549413461671	-5.23944614729395	0	Junction
ENSG00000012822.15	chr12:53714694-53715199(-)	CALCOCO1	0.0149259796766453	3.8617117970284	0.705969404939383	0.480643265042201	0.7827549413461671	-6.31920147801941	0	Junction
ENSG00000164168.7	chr4:147633937-147634168(+)	TMEM184C	0.0205709811327232	2.0736577779110603	0.705968234676687	0.480643991977048	0.7827549413461671	-6.01554822730055	0	Junction
ENSG00000171503.11	chr4:158680608-158682194(+)	ETFDH	0.0287921320612927	0.897863270074445	0.705964171280262	0.48064651605128494	0.7827549413461671	-5.68831029630417	0	Junction
ENSG00000119636.15	chr14:74019535-74029183(+)	BBOF1	0.0368902181500656	0.5692827456791899	0.7059625056424251	0.48064755070349	0.7827549413461671	-5.60086251382166	0	Junction
ENSG00000108883.12	chr17:44854683-44854917(-)	EFTUD2	0.0214977910647363	2.07013518666067	0.7059594575460391	0.48064944410722293	0.7827549413461671	-6.018931845478719	0	Junction
ENSG00000062598.17	chr20:46375791-46380252(-)	ELMO2	-0.0171652014399812	3.17797787921721	-0.7059448854560829	0.48065849599333793	0.782761395621025	-6.225220795329419	0	Junction
ENSG00000165675.16	chrX:130637411-130656580(-)	ENOX2	0.0335758011017412	0.498370465025749	0.705915783131395	0.48067657404500796	0.782780646420451	-5.5958104309687995	0	Junction
ENSG00000151876.12	chr5:41929918-41933945(+)	FBXO4	0.0360415701040156	0.24577169741815696	0.7059094718577741	0.480680494589497	0.782780646420451	-5.50126934089867	0	Junction
ENSG00000066629.16	chr14:99936335-99937816(+)	EML1	-0.0195479401283223	2.93308308026667	-0.705889545989673	0.480692872594551	0.782788633640963	-6.1876579388122	0	Junction
ENSG00000164182.10	chr5:61073215-61098991(+)	NDUFAF2	0.0194507468707079	2.61884274338333	0.705877394808673	0.48070042102778204	0.782788633640963	-6.130123624225969	0	Junction
ENSG00000197102.10	chr14:102020057-102022750(+)	DYNC1H1	-0.010938065839022	4.95364108168327	-0.7058619429891769	0.48071001994377	0.782788633640963	-6.43865133768278	0	Junction
ENSG00000150782.11	chr11:112155062-112163905(-)	IL18	-0.0707379635422473	-1.60546693599516	-0.705843142390278	0.480721699316151	0.782788633640963	-5.071528039268459	0	Junction
ENSG00000135249.7	chr7:105542650-105546909(+)	RINT1	0.0271294142278212	1.32530029619407	0.7058329660194731	0.480728021180782	0.782788633640963	-5.814894666665761	0	Junction
ENSG00000163625.15	chr4:84715384-84716895(-)	WDFY3	-0.0169225514573592	2.78332041788117	-0.705832210623266	0.48072849045721705	0.782788633640963	-6.15855971712013	0	Junction
ENSG00000136448.11	chr17:45103122-45103708(+)	NMT1	0.0156901846850113	2.8635954319571604	0.7058305119765091	0.480729545712166	0.782788633640963	-6.178783960900401	0	Junction
ENSG00000147526.19	chr8:38840268-38842289(+)	TACC1	0.0717174829398219	-1.37036078243713	0.7058286666461779	0.48073069209318603	0.782788633640963	-5.08063083297402	0	Junction
ENSG00000113721.13	chr5:150135879-150137007(-)	PDGFRB	0.028660244360027003	1.16733969734781	0.7058176596947131	0.480737530011226	0.782788633640963	-5.77902330935056	0	Junction
ENSG00000100150.16	chr22:31876266-31879524(+)	DEPDC5	-0.0452251602636567	-0.552845709993479	-0.7058110345352371	0.48074164582657297	0.782788633640963	-5.27250555859595	0	Junction
ENSG00000183117.18	chr8:3754043-3997902(-)	CSMD1	0.0267170932504729	1.6343675903706003	0.7058065303883141	0.480744443994678	0.782788633640963	-5.92327178042593	0	Junction
ENSG00000169432.14	chr2:166281809-166284485(-)	SCN9A	0.0776482039061644	-1.40485353948003	0.705798291594979	0.480749562307412	0.782788633640963	-5.071678637752201	0	Junction
ENSG00000166535.19	chr12:8861298-8863793(+)	A2ML1	-0.0720991321187413	-1.14095500193931	-0.705786147547655	0.480757106795691	0.782788633640963	-5.10854347177362	0	Junction
ENSG00000080345.17	chr2:151420380-151422949(+)	RIF1	-0.0222419525421807	2.4715594695384504	-0.7057512703740001	0.480778774596621	0.782788633640963	-6.10295886614385	0	Junction
ENSG00000167110.16	chr9:128257526-128257600(-)	GOLGA2	-0.0236361265026311	2.05048957506598	-0.705746136013653	0.480781964415609	0.782788633640963	-6.01025255271318	0	Junction
ENSG00000145476.15	chr4:186197603-186198956(+)	CYP4V2	0.0266904430504455	2.03977115784147	0.705739333041504	0.480786190909232	0.782788633640963	-6.0057727410996	0	Junction
ENSG00000171603.16	chr1:9751682-9755113(-)	CLSTN1	0.0136825773397144	4.99977732415374	0.705736881174574	0.480787714189587	0.782788633640963	-6.445604341465599	0	Junction
ENSG00000152484.13	chr13:27116597-27171591(-)	USP12	-0.0229817866639278	1.85544762100839	-0.7057366004415659	0.48078788860178095	0.782788633640963	-5.96022889353868	0	Junction
ENSG00000136169.16	chr13:49481117-49482736(+)	SETDB2	0.0274961243661486	1.3336439895361298	0.7057310437115659	0.48079134086225106	0.782788633640963	-5.81928972540999	0	Junction
ENSG00000134265.12	chr18:10549097-10550076(+)	NAPG	-0.0143045511672053	3.73537020261821	-0.705728299578125	0.480793045730255	0.782788633640963	-6.3004459802709905	0	Junction
ENSG00000141503.15	chr17:4891125-4891515(+)	MINK1	-0.0462168832644168	-0.052950523913733	-0.7057233529619721	0.480796118959276	0.782788633640963	-5.4042175309201905	0	Junction
ENSG00000183495.13	chr12:132038097-132043303(+)	EP400	-0.0246997985618697	1.39228679735403	-0.705721365945845	0.48079735345380703	0.782788633640963	-5.83613646720781	0	Junction
ENSG00000138587.5	chr15:56464248-56464969(-)	MNS1	0.0938963938364612	-1.67323769736662	0.70570604667417	0.480806871077988	0.782793895789016	-5.03009047727946	0	Junction
ENSG00000121578.12	chr3:119237071-119240849(-)	B4GALT4	-0.0458862039357706	-0.27856058343218	-0.705696243173175	0.480812961894076	0.782793895789016	-5.34866984167874	0	Junction
ENSG00000169398.19	chr8:140819021-140846259(-)	PTK2	-0.057382280266059	-0.54847432331932	-0.705686463958668	0.480819037663251	0.782793895789016	-5.2478194515248795	0	Junction
ENSG00000144668.11	chr3:37473461-37481483(+)	ITGA9	-0.0548146745744403	-0.42152802045302795	-0.705683400529003	0.48082094096294603	0.782793895789016	-5.29104655352203	0	Junction
ENSG00000153956.15	chr7:82064355-82066454(-)	CACNA2D1	0.020496900514979	2.16117164580832	0.705650596605747	0.48084132220069	0.782818792069948	-6.044631960232491	0	Junction
ENSG00000107566.13	chr10:100154940-100156144(-)	ERLIN1	0.0287993758675121	1.3576910440417	0.7055807512486629	0.48088471903594704	0.782881157256602	-5.83836280499197	0	Junction
ENSG00000183207.12	chr19:49007369-49009775(+)	RUVBL2	0.0161761984025905	2.97928352364834	0.705540983842255	0.480909428572613	0.782913098490626	-6.19522138954303	0	Junction
ENSG00000119402.16	chr9:120771518-120772753(-)	FBXW2	0.0203900908007083	1.83072127009619	0.705529010897745	0.48091686811532797	0.7829165207530359	-5.955648604499331	0	Junction
ENSG00000078018.19	chr2:209579958-209580035(+)	MAP2	-0.0759889975173904	0.0219119877103154	-0.705521218534818	0.48092171003383294	0.7829165207530359	-5.55552673585047	0	Junction
ENSG00000165684.4	chr9:136384815-136387484(-)	SNAPC4	-0.0529101086456009	-0.666537060064208	-0.7055060402497779	0.48093114139838894	0.7829206562188409	-5.2520024792563795	0	Junction
ENSG00000241973.10	chr22:20721419-20726487(-)	PI4KA	-0.0171373264099449	3.5302547041766297	-0.7054975358856659	0.48093642581813795	0.7829206562188409	-6.27568126224533	0	Junction
ENSG00000242086.8	chr3:195662734-195663623(+)	LINC00969	0.133324922380542	-0.46958153223668603	0.705490024290262	0.48094109338024393	0.7829206562188409	-5.2960488640976395	0	Junction
ENSG00000164091.11	chr3:52270810-52278200(-)	WDR82	-0.014589800362823	3.55580492613491	-0.7054843664661581	0.48094460906057596	0.7829206562188409	-6.27946054274215	0	Junction
ENSG00000091490.10	chr4:25784291-25788223(-)	SEL1L3	-0.038577777379555	0.6931769647043728	-0.7054726678958749	0.48095187840738496	0.7829242044131021	-5.6279321572077	0	Junction
ENSG00000241973.10	chr22:20819901-20820538(-)	PI4KA	-0.0154014944063299	3.7368821332977005	-0.7054557468210619	0.4809623930601721	0.7829330353928299	-6.30114251293916	0	Junction
ENSG00000198216.10	chr1:181756094-181756924(+)	CACNA1E	0.0246288680211138	2.5743165677279998	0.705425733304103	0.480981043585902	0.7829399089599369	-6.12924800558517	0	Junction
ENSG00000278259.4	chr17:36513726-36514445(-)	MYO19	-0.0470832237593993	-0.328025697637511	-0.705420491109603	0.48098430114818497	0.7829399089599369	-5.31831985323174	0	Junction
ENSG00000188906.14	chr12:40225283-40225554(+)	LRRK2	0.0348150069889014	0.525407652279587	0.70541488098509	0.48098778735993497	0.7829399089599369	-5.594975807658991	0	Junction
ENSG00000118046.14	chr19:1220718-1221212(+)	STK11	-0.0200769691276193	2.360666073353	-0.7054133643478441	0.480988729822421	0.7829399089599369	-6.07929121480036	0	Junction
ENSG00000004766.15	chr7:93252776-93253859(+)	VPS50	0.0185386725921699	2.26505283518191	0.705406608358928	0.48099292811356203	0.7829399089599369	-6.06159992558368	0	Junction
ENSG00000101452.14	chr20:39002869-39003748(+)	DHX35	-0.0380279640092415	0.131804356989494	-0.7053998073419251	0.48099715440618895	0.7829399089599369	-5.462723778547891	0	Junction
ENSG00000029153.14	chr12:27418197-27420395(+)	ARNTL2	0.0513451923315681	-0.505945175594513	0.705390284271773	0.48100307227305705	0.7829412568109259	-5.29862833007078	0	Junction
ENSG00000164199.15	chr5:90625244-90627210(+)	ADGRV1	0.0555253900482093	-0.157975957164775	0.7053581896471329	0.48102301694472105	0.7829654361881159	-5.3828808531409695	0	Junction
ENSG00000077080.9	chr7:100647285-100647443(-)	ACTL6B	0.0235384172530521	2.50208030410145	0.7053399423251421	0.4810343566416379	0.782975608808	-6.1210446912016705	0	Junction
ENSG00000273749.4	chr15:22903906-22909193(-)	CYFIP1	0.0231703087670075	2.34043487646764	0.705324989947991	0.48104364882232503	0.78298044264973	-6.07947004606266	0	Junction
ENSG00000155592.15	chr16:25244277-25246706(-)	ZKSCAN2	-0.0455974810809973	-0.445842117897383	-0.7053187824043741	0.481047506539886	0.78298044264973	-5.29625361064812	0	Junction
ENSG00000186352.8	chr4:185397303-185398936(+)	ANKRD37	-0.0482600326389016	0.9666801495325541	-0.70529433447117	0.481062700028335	0.7829871263244471	-5.70486195849712	0	Junction
ENSG00000001497.16	chrX:65514974-65517986(-)	LAS1L	-0.0341134408520276	0.628485656439422	-0.7052937015166031	0.481063093389729	0.7829871263244471	-5.608371629410219	0	Junction
ENSG00000104517.12	chr8:102299548-102299999(-)	UBR5	0.0199406247019651	2.3251559757841402	0.7052876033715649	0.481066883204443	0.7829871263244471	-6.077056217851321	0	Junction
ENSG00000133302.12	chr5:94670280-94670842(+)	SLF1	0.0491937627877316	-0.6140997178157349	0.705269858577718	0.48107791115582793	0.7829967906756379	-5.26145550604187	0	Junction
ENSG00000118997.13	chr2:195923808-195926425(-)	DNAH7	0.0526006893347204	0.416677024556053	0.705231014191598	0.48110205246539506	0.783011149297992	-5.553110424623069	0	Junction
ENSG00000115657.12	chr2:219217808-219218124(-)	ABCB6	-0.0338938018761582	0.611065897607918	-0.7052269359108129	0.48110458710529796	0.783011149297992	-5.614666146183809	0	Junction
ENSG00000136935.13	chr9:124882570-124888252(-)	GOLGA1	-0.0379538938654147	0.266753148279945	-0.7052201508809829	0.48110880399820594	0.783011149297992	-5.4945273440385	0	Junction
ENSG00000103932.11	chr15:41523973-41524095(-)	RPAP1	-0.0396117937899694	0.187842976603365	-0.7052058288023471	0.48111770522980296	0.783011149297992	-5.47070533501159	0	Junction
ENSG00000137845.14	chr15:58646205-58665096(-)	ADAM10	-0.0149092787388004	3.20529986182223	-0.7052016964085641	0.481120273546506	0.783011149297992	-6.22725543029645	0	Junction
ENSG00000264364.2	chr17:58083684-58087081(+)	DYNLL2	-0.0143017096035284	4.75113535689799	-0.705199209800506	0.481121818997465	0.783011149297992	-6.4177189008857205	0	Junction
ENSG00000156299.13	chr21:31339423-31463915(-)	TIAM1	0.0545251948027325	-0.3966167303653789	0.7051805211077142	0.481133434287635	0.783011149297992	-5.329241063232691	0	Junction
ENSG00000065150.18	chr13:98002592-98002683(+)	IPO5	-0.0163948455018073	2.67198935401381	-0.705176798887124	0.481135747719334	0.783011149297992	-6.13930763222936	0	Junction
ENSG00000132466.17	chr4:73077534-73078641(-)	ANKRD17	0.0158036787457373	3.11728697689875	0.70517261795822	0.48113834625432594	0.783011149297992	-6.2172572154585	0	Junction
ENSG00000167107.12	chr17:50473807-50473893(+)	ACSF2	-0.0400486041782029	0.36789461946368607	-0.70516942682963	0.48114032961282593	0.783011149297992	-5.52465639147612	0	Junction
ENSG00000141526.15	chr17:82237894-82238701(+)	SLC16A3	-0.0785605791667738	-1.20052534505928	-0.7051574109143671	0.48114779781567896	0.783011149297992	-5.1444596391775	0	Junction
ENSG00000256223.5	chr12:133151155-133151808(+)	ZNF10	0.0313077096324186	0.6352233870825239	0.7051497120338159	0.48115258290284296	0.783011149297992	-5.61614222011991	0	Junction
ENSG00000137764.19	chr15:67580824-67585889(+)	MAP2K5	0.0224257291141074	1.78300282274378	0.7051462902860871	0.481154709630918	0.783011149297992	-5.94251353056133	0	Junction
ENSG00000186088.15	chr7:77375102-77376847(-)	GSAP	0.0391168347999143	0.174827366685221	0.7051392001976259	0.48115911636903597	0.783011149297992	-5.47283183535969	0	Junction
ENSG00000143702.15	chr1:243172847-243185778(-)	CEP170	-0.0184531403209709	2.5860043113578	-0.7051239720957491	0.481168581241882	0.783011149297992	-6.122959420353321	0	Junction
ENSG00000117569.18	chr1:96770852-96777584(+)	PTBP2	0.0160999913512753	3.12212849888187	0.7051166370319399	0.48117314031298897	0.783011149297992	-6.21512242101606	0	Junction
ENSG00000009413.15	chr6:111322679-111329531(-)	REV3L	0.0254592216188508	1.34501754627471	0.7051034553224259	0.48118133339594393	0.783011149297992	-5.82468145293725	0	Junction
ENSG00000196588.14	chr22:40421101-40423535(-)	MKL1	0.0429785788827594	0.234771442979072	0.7050912917944041	0.48118889369650103	0.783011149297992	-5.49797432657737	0	Junction
ENSG00000112685.13	chr6:499701-532468(-)	EXOC2	0.0262806354001652	1.12904787313853	0.7050880192269551	0.481190927787949	0.783011149297992	-5.7760196930192995	0	Junction
ENSG00000122085.16	chr2:241097428-241099395(-)	MTERF4	-0.0292020294801064	1.19269892801935	-0.7050807639668879	0.48119543737179493	0.783011149297992	-5.7751234766717605	0	Junction
ENSG00000174501.14	chr2:95916053-95916142(-)	ANKRD36C	0.0272770526782458	1.6710027901575	0.70506989841546	0.48120219101372996	0.783011149297992	-5.91942321973876	0	Junction
ENSG00000163029.15	chr2:17715066-17716085(-)	SMC6	0.0266253539515475	1.1695870760536102	0.705065221354932	0.481205098124855	0.783011149297992	-5.774421731641589	0	Junction
ENSG00000156304.14	chr21:31690954-31691816(-)	SCAF4	0.0292384692285874	0.7519103636524521	0.705065189307328	0.48120511804465294	0.783011149297992	-5.646176990988491	0	Junction
ENSG00000145075.11	chr3:180616967-180619258(-)	CCDC39	0.0384931311963945	0.741039878968424	0.705059105246679	0.4812088997164679	0.783011149297992	-5.65201456126215	0	Junction
ENSG00000129951.18	chr19:821586-821914(-)	PLPPR3	0.0610106272176698	-0.854368913942918	0.7050420610397009	0.48121949397696295	0.78301240836517	-5.21731002250439	0	Junction
ENSG00000137760.14	chr11:107532407-107549752(-)	ALKBH8	0.0442534492707768	-0.143665278885632	0.7050394280462241	0.48122113059241706	0.78301240836517	-5.40824833022411	0	Junction
ENSG00000134709.10	chr1:59840392-59843431(+)	HOOK1	-0.0284349164754831	1.4183768108509198	-0.7050332925041061	0.48122494433301793	0.78301240836517	-5.863444393877799	0	Junction
ENSG00000123607.14	chr2:165931857-165932972(-)	TTC21B	0.0221137928612803	1.6945057726235	0.705014286029573	0.48123675851430997	0.783023348866222	-5.924156813070481	0	Junction
ENSG00000048342.15	chr4:15574327-15579967(+)	CC2D2A	0.062397360330549004	-1.11269866172218	0.7050041619587779	0.48124305157183794	0.7830253057757349	-5.136531938356691	0	Junction
ENSG00000115355.15	chr2:55355752-55362307(-)	CCDC88A	-0.0156914095970924	3.56733944322096	-0.704915987126621	0.481297862384123	0.7831062045169571	-6.27878500654121	0	Junction
ENSG00000170088.13	chr4:165085689-165088467(-)	TMEM192	0.0222007012359795	1.71138746526328	0.7048960273172291	0.48131027017773703	0.7831181095184201	-5.927117826137541	0	Junction
ENSG00000137601.15	chr4:169556096-169561479(-)	NEK1	0.0232744924920514	1.8683098790102801	0.704876340652124	0.4813225083454771	0.783123191955912	-5.96393404154608	0	Junction
ENSG00000118564.14	chr4:15644709-15655203(-)	FBXL5	-0.0184000740708099	3.32226495537775	-0.704868277048748	0.48132752111410104	0.783123191955912	-6.24759614128405	0	Junction
ENSG00000126249.7	chr19:34409511-34413736(+)	PDCD2L	-0.0339707574824283	0.38038101376979605	-0.7048602903575779	0.4813324860980929	0.783123191955912	-5.55285683250803	0	Junction
ENSG00000141644.17	chr18:50267664-50272676(-)	MBD1	-0.06627333370501999	-1.35235177188513	-0.7048576177854291	0.481334147528035	0.783123191955912	-5.08903220618794	0	Junction
ENSG00000110315.6	chr11:10530752-10534015(-)	RNF141	-0.0175800493543004	4.18115361513839	-0.704850055220149	0.48133884888578293	0.783123191955912	-6.353311932884361	0	Junction
ENSG00000092098.16	chr14:24151993-24155156(+)	RNF31	-0.0306335317495137	0.9850188022574909	-0.7048369333262959	0.48134700632514	0.783128180902447	-5.717693718785861	0	Junction
ENSG00000139155.8	chr12:20717231-20721803(+)	SLCO1C1	-0.0381065443489238	2.04004450620401	-0.704820550212811	0.48135719126092097	0.783133425096239	-6.00190467039637	0	Junction
ENSG00000157837.15	chr12:120769060-120782654(-)	SPPL3	-0.0199467830817928	2.49789008946507	-0.7048153698352979	0.481360411785141	0.783133425096239	-6.10829629508241	0	Junction
ENSG00000167723.14	chr17:3528127-3528836(-)	TRPV3	0.0584950720252038	-0.860906488505467	0.704798874527615	0.481370666625472	0.783136467206593	-5.18648528687556	0	Junction
ENSG00000169299.13	chr4:37845731-37846930(+)	PGM2	0.0363073957945114	0.733490898081803	0.704789376563362	0.481376571395611	0.783136467206593	-5.646489194796519	0	Junction
ENSG00000154545.16	chrX:52187846-52187948(+)	MAGED4	0.0293439815436991	1.6902293401879098	0.7047877945656569	0.48137755490840295	0.783136467206593	-5.934541939351491	0	Junction
ENSG00000139668.8	chr13:51755460-51756331(+)	WDFY2	0.0277199072764667	0.87346050807274	0.7047714489331479	0.48138771689555293	0.783144716791023	-5.68810492037878	0	Junction
ENSG00000101745.16	chr18:9182520-9195550(+)	ANKRD12	-0.0171700401201133	4.80399893751382	-0.7047579633346891	0.481396100903983	0.78315007373016	-6.42040258624908	0	Junction
ENSG00000105983.19	chr7:156684164-156688029(-)	LMBR1	0.0174503672946353	2.9105343445894	0.7046732637759641	0.48144876051846897	0.7832274587202671	-6.184329037541749	0	Junction
ENSG00000107938.17	chr10:125725839-125729357(+)	EDRF1	0.0418450068530251	-0.0727569077713068	0.704585842411421	0.48150311564128295	0.783300261021611	-5.4111195946391	0	Junction
ENSG00000151332.18	chr14:36300824-36308091(-)	MBIP	-0.0266284967392497	1.2757317001493798	-0.704584792160635	0.48150376866577604	0.783300261021611	-5.81730445353162	0	Junction
ENSG00000188690.12	chr10:125796189-125807412(-)	UROS	0.0784454664692442	-0.44396970612435105	0.704575637541802	0.4815094608413161	0.783300261021611	-5.35128907528828	0	Junction
ENSG00000174547.13	chr11:66437444-66438163(-)	MRPL11	0.0227353658668623	1.87686649077004	0.704568529379253	0.481513880592904	0.783300261021611	-5.976822509442071	0	Junction
ENSG00000167123.18	chr9:128431304-128435652(+)	CERCAM	0.0993718456691558	-1.09118149349501	0.7045470142080341	0.481527258547	0.7833060455241869	-5.186135037424231	0	Junction
ENSG00000047230.14	chrX:16693488-16698235(-)	CTPS2	-0.0262482808671123	1.28603305834467	-0.7045398963639541	0.481531684407811	0.7833060455241869	-5.80732276760617	0	Junction
ENSG00000148204.11	chr9:123363189-123365916(+)	CRB2	-0.0771577439535412	-1.36493819213869	-0.704538242087138	0.481532713036916	0.7833060455241869	-5.0883111081717	0	Junction
	chr2:131686442-131688165(+)		0.0263578244751578	1.7857258030868401	0.704524725516308	0.48154111768384295	0.783311433819605	-5.9552942976560095	0	Junction
ENSG00000081665.13	chr19:19792485-19806030(-)	ZNF506	0.0598165989400466	-0.765858043965205	0.704490181795999	0.481562597443624	0.783338090749912	-5.214764325815111	0	Junction
ENSG00000012223.12	chr3:46450029-46450494(-)	LTF	0.171075627395478	-1.12155814849151	0.704476010460895	0.481571409525863	0.7833441413437792	-5.24726931200697	0	Junction
ENSG00000172062.16	chr5:70951995-70952438(+)	SMN1	-0.0340428678943131	1.61361464662752	-0.704461250595804	0.481580587664076	0.7833507872453008	-5.89996994430875	0	Junction
ENSG00000135913.10	chr2:218459906-218463305(-)	USP37	-0.0276710834004858	1.25289775351443	-0.70444633190038	0.481589864664984	0.783357593817054	-5.805538199989719	0	Junction
ENSG00000127995.16	chr7:94523041-94527161(+)	CASD1	0.0479142639718389	-0.4472360917767271	0.704436465354889	0.48159600010437803	0.783359290211972	-5.31136355506418	0	Junction
ENSG00000132535.18	chr17:7191359-7192944(-)	DLG4	0.0619222693729577	-0.9436217528638069	0.7044121214979909	0.481611138336994	0.783375630270573	-5.15489520173638	0	Junction
ENSG00000153993.13	chr7:85068285-85072961(-)	SEMA3D	0.0750627408531006	-1.27222252933683	0.7043937247297231	0.4816225785437179	0.7833794037330329	-5.12831577512262	0	Junction
ENSG00000173875.13	chr19:12611083-12623699(+)	ZNF791	0.021779854114527	1.74974206103482	0.704390530573585	0.481624564875461	0.7833794037330329	-5.93727363415112	0	Junction
ENSG00000140400.15	chr15:75360212-75360564(-)	MAN2C1	-0.0231616853277194	1.7305066034777798	-0.7043838227900079	0.4816287362213171	0.7833794037330329	-5.92574279410489	0	Junction
ENSG00000089169.14	chr12:112847843-112865413(+)	RPH3A	-0.0325734560758207	2.7590750782265494	-0.704353574463752	0.48164754688707395	0.7833976493167379	-6.15721213551213	0	Junction
ENSG00000082516.8	chr5:154888378-154889320(-)	GEMIN5	-0.0355042937128303	0.393707628999007	-0.704349405741516	0.481650139341008	0.7833976493167379	-5.5523064586373305	0	Junction
ENSG00000157184.6	chr1:53202430-53210014(+)	CPT2	-0.0402019768881652	0.31384381282006896	-0.7043050489577791	0.48167772450493296	0.783431764459634	-5.513145531554231	0	Junction
ENSG00000141376.21	chr17:61015902-61026865(+)	BCAS3	-0.031337167552062	0.763495701058648	-0.70429929952932	0.481681300096205	0.783431764459634	-5.6948292035215795	0	Junction
ENSG00000108788.11	chr17:42568944-42569203(+)	MLX	-0.0247814010544312	1.54990531030606	-0.7042741544481771	0.481696938087492	0.783437783685642	-5.8872616550096	0	Junction
ENSG00000135976.16	chr2:97158168-97158587(+)	ANKRD36	0.0362061723524853	0.854008241251358	0.7042686567716321	0.48170035718748905	0.783437783685642	-5.68865791028933	0	Junction
	chr14:49853842-49862781(-)		-0.14539114829373	-2.05616595523871	-0.7042606666323841	0.481705326416721	0.783437783685642	-4.962652577636639	0	Junction
ENSG00000196504.15	chr2:152679110-152679351(-)	PRPF40A	-0.0279425067333978	1.4254089981543	-0.704255082148365	0.481708799536926	0.783437783685642	-5.847854069936039	0	Junction
ENSG00000110057.7	chr11:67999681-68003021(-)	UNC93B1	-0.0471822584295323	-0.280609900166807	-0.704252402372297	0.481710466156706	0.783437783685642	-5.352637571385849	0	Junction
ENSG00000146350.13	chr6:121091042-121106022(-)	TBC1D32	0.0424368981394479	0.16668963263442002	0.704243803068772	0.48171581429997795	0.7834381985631039	-5.474119671885131	0	Junction
ENSG00000234665.8	chr9:62869305-62897418(-)	RP11-262H14.3	0.235706628600642	-2.75725316544961	0.704216933700253	0.481732525307927	0.783448951943605	-4.88722354676962	0	Junction
ENSG00000166140.17	chr15:40813418-40813712(+)	ZFYVE19	-0.0299419883203257	1.2881221264282	-0.70421679348828	0.481732612511528	0.783448951943605	-5.803569451612611	0	Junction
ENSG00000105357.15	chr19:50292390-50293232(+)	MYH14	-0.0295964311632854	1.50533688243341	-0.7041886140103342	0.48175013866463295	0.783459595643754	-5.866619188714499	0	Junction
ENSG00000122376.11	chr10:87170975-87175888(+)	FAM35A	-0.043143192728970006	-0.20407590480441298	-0.7041839303757041	0.481753051672775	0.783459595643754	-5.360436638801191	0	Junction
ENSG00000163126.14	chr2:96840331-96840415(-)	ANKRD23	0.0441064077907081	-0.0831750200534228	0.7041817034096719	0.481754436747937	0.783459595643754	-5.3977398147235895	0	Junction
ENSG00000183666.16	chr5:21491509-21492476(+)	GUSBP1	-0.113041436785686	-1.56876979872606	-0.7041553215517921	0.481770845271502	0.7834779971655129	-5.01720913934244	0	Junction
ENSG00000102103.15	chrX:48902796-48902927(+)	PQBP1	-0.0197344392429245	2.4446162567750203	-0.7041442196479359	0.481777750329485	0.783480943486975	-6.09879750867293	0	Junction
ENSG00000104343.19	chr8:73830473-73870268(-)	UBE2W	0.046627310928265	-0.386174199202497	0.7041328463881891	0.48178482421890795	0.78348416430182	-5.37878870936537	0	Junction
ENSG00000114650.18	chr3:47425612-47425996(-)	SCAP	-0.0182033638384048	2.37019292851547	-0.704113980179628	0.481796558664343	0.7834949640196059	-6.078833346552191	0	Junction
ENSG00000173175.14	chr3:123300242-123303054(-)	ADCY5	0.0713859725573868	-0.30839099506532397	0.7040442192953991	0.481839950046495	0.7835534971194151	-5.36350187766854	0	Junction
ENSG00000169851.15	chr4:30950216-31142472(+)	PCDH7	0.0877442315529831	-1.45379122861824	0.7040344978807909	0.48184599695142893	0.7835534971194151	-5.07422346762409	0	Junction
ENSG00000100425.18	chr22:49775746-49776049(-)	BRD1	-0.0274502286394796	1.27845255914158	-0.704031412981285	0.481847915826305	0.7835534971194151	-5.804483994012901	0	Junction
ENSG00000169246.16	chr16:21411130-21411241(-)	NPIPB3	-0.0737225665107504	0.9532021233184971	-0.7040233555160391	0.48185292776537103	0.7835534971194151	-5.727893708097709	0	Junction
ENSG00000046647.13	chrX:14009170-14020077(-)	GEMIN8	-0.0298191927028987	1.15294874319498	-0.704002820284141	0.481865701307064	0.783563995492417	-5.76763647458399	0	Junction
ENSG00000101365.20	chr20:2659794-2660029(-)	IDH3B	-0.0189577837578304	2.4106714663655096	-0.7039788281615621	0.48188062537461207	0.783563995492417	-6.09233184735307	0	Junction
ENSG00000120334.15	chr1:173824020-173824211(-)	CENPL	-0.0683458836657167	-1.34981970033623	-0.703978193214843	0.481881020340499	0.783563995492417	-5.07839197087124	0	Junction
ENSG00000078674.17	chr8:17935318-17935588(+)	PCM1	0.0371322792415319	2.07721890203492	0.703968305927676	0.481887170707943	0.783563995492417	-6.0176806448289	0	Junction
ENSG00000169118.17	chr15:64259242-64300318(-)	CSNK1G1	0.0299991106343433	0.7266144156704789	0.703964412429937	0.48188959266228104	0.783563995492417	-5.651623462374481	0	Junction
ENSG00000256646.7	chr7:42917691-42917777(-)	RP11-111K18.1	-0.0145212224445666	3.53536468317175	-0.703950197170402	0.481898435335771	0.783563995492417	-6.272402220690559	0	Junction
ENSG00000156113.21	chr10:76910097-76914935(-)	KCNMA1	0.0401270053950755	0.29631681605423404	0.7039382854236741	0.481905845165798	0.783563995492417	-5.50504543796764	0	Junction
ENSG00000248079.2	chr15:35546474-35711706(+)	DPH6-AS1	0.0783493395964786	-1.33867419869983	0.703930428183593	0.481910732880461	0.783563995492417	-5.0991550293319	0	Junction
ENSG00000143387.12	chr1:150799710-150804020(-)	CTSK	-0.0542630287565703	-0.896518409453405	-0.703919576838109	0.48191748316804106	0.783563995492417	-5.165914658065651	0	Junction
ENSG00000116984.12	chr1:236897119-236897557(+)	MTR	0.0233845615966737	1.7088633755228	0.7039100556960151	0.48192340601961603	0.783563995492417	-5.928050618202589	0	Junction
ENSG00000076555.15	chr12:109233848-109233937(+)	ACACB	-0.0426047156267469	0.19090187809978199	-0.7039067603431121	0.48192545598107	0.783563995492417	-5.47846147013108	0	Junction
ENSG00000169006.6	chr2:11660134-11661966(-)	NTSR2	0.0393090437498548	1.83923442028951	0.703904748118065	0.481926707741236	0.783563995492417	-5.958504656925781	0	Junction
ENSG00000157005.3	chr3:187669278-187670153(-)	SST	0.0455779233950923	2.54949395760951	0.7039039673855559	0.481927193417935	0.783563995492417	-6.12913556061794	0	Junction
ENSG00000160111.12	chr19:16907118-16914423(-)	CPAMD8	0.10791433446860099	-1.54804588928648	0.7038920730227421	0.4819345926751721	0.783563995492417	-5.17245497902909	0	Junction
ENSG00000159399.9	chr2:74889479-74890796(+)	HK2	-0.0778863969618275	-1.35073738926179	-0.703890145389029	0.48193579182534096	0.783563995492417	-5.1043317028778	0	Junction
ENSG00000140367.11	chr15:75876272-75877960(+)	UBE2Q2	-0.0264354016927164	1.66388135687482	-0.7038690941063019	0.4819488875984099	0.78357685260276	-5.90824312412511	0	Junction
ENSG00000115421.12	chr2:60756496-60760133(+)	PAPOLG	0.0283400217017399	1.23374774103396	0.703861056801787	0.4819538875690229	0.78357685260276	-5.80299890260032	0	Junction
ENSG00000268350.7	chrX:52955247-52956272(-)	FAM156A	0.0310953577503348	1.1833025099135301	0.7038357485012808	0.481969631932761	0.783586494324197	-5.7819198305936395	0	Junction
ENSG00000124788.17	chr6:16433097-16485971(-)	ATXN1	0.0803556259999797	-1.2854187140359798	0.703835147342109	0.481970005918959	0.783586494324197	-5.10151896887618	0	Junction
ENSG00000254852.8	chr16:14763499-14763607(+)	NPIPA2	0.0447827190952597	0.213746229197612	0.703810825483881	0.481985136885264	0.7835978042700021	-5.4943963597582695	0	Junction
ENSG00000108510.9	chr17:61950999-61952964(-)	MED13	-0.017399809470974997	2.3964165057237	-0.7038075885663979	0.481987150636208	0.7835978042700021	-6.08526913537925	0	Junction
ENSG00000136169.16	chr13:49477040-49480218(+)	SETDB2	-0.0358593335129987	0.7209921299645581	-0.7037478037118041	0.4820243448129579	0.783648473588647	-5.63939093601285	0	Junction
ENSG00000205560.12	chr22:50572123-50572202(-)	CPT1B	-0.0403082008505715	0.3853659430288421	-0.703732731088793	0.482033722248016	0.783648473588647	-5.540121804509621	0	Junction
ENSG00000071794.15	chr3:149064867-149068239(-)	HLTF	-0.0189373881400364	2.43166075814603	-0.703731252603939	0.482034642092992	0.783648473588647	-6.09686047093819	0	Junction
ENSG00000135829.16	chr1:182858641-182858732(+)	DHX9	0.0140901351282988	3.43120605081973	0.7037042163869509	0.48205146294722995	0.783648473588647	-6.26384462867751	0	Junction
ENSG00000198836.8	chr3:193666390-193667169(+)	OPA1	0.0137431377498577	4.19965312885373	0.703696977731213	0.48205596660406397	0.783648473588647	-6.35764882288293	0	Junction
ENSG00000099251.14	chr10:38356490-38358311(+)	HSD17B7P2	0.0919548727036666	-1.63742508828338	0.703693472367306	0.482058147536056	0.783648473588647	-5.025640316819151	0	Junction
ENSG00000273167.1	chr13:24284272-24286213(+)	RP11-307N16.6	-0.0242032754621694	1.97114025394665	-0.703693005690115	0.482058437888975	0.783648473588647	-5.99201064259014	0	Junction
ENSG00000113360.16	chr5:31435865-31437238(-)	DROSHA	0.0174517645217913	2.4523457366353	0.703656372152584	0.482081230504009	0.783648473588647	-6.1015914503512	0	Junction
ENSG00000103932.11	chr15:41534936-41535511(-)	RPAP1	0.028493775609917	1.29462074872309	0.7036401518133871	0.48209132264514903	0.783648473588647	-5.81474853253716	0	Junction
ENSG00000109452.12	chr4:142108191-142112541(-)	INPP4B	0.033827291641617005	0.434630773785877	0.703632085324059	0.482096341581211	0.783648473588647	-5.56970434643671	0	Junction
ENSG00000056097.15	chr5:32395305-32397218(-)	ZFR	-0.0132872817346982	4.14542358423395	-0.7036282575963161	0.48209872318744895	0.783648473588647	-6.35160909462417	0	Junction
ENSG00000072364.12	chr5:132887593-132887845(-)	AFF4	0.0156908001384642	3.33621268554448	0.703622377039609	0.482102382073183	0.783648473588647	-6.25166863763147	0	Junction
ENSG00000104299.14	chr8:28859564-28889873(-)	INTS9	-0.0323389434378314	0.850311803055211	-0.703620717687272	0.482103414525896	0.783648473588647	-5.69475533056895	0	Junction
ENSG00000128641.18	chr2:191370293-191381461(+)	MYO1B	0.0516788197662592	-0.308898390614979	0.703619989877896	0.4821038673708879	0.783648473588647	-5.34285759011749	0	Junction
ENSG00000131748.15	chr17:39660274-39660430(+)	STARD3	-0.0247629922590647	1.8515400622968998	-0.7036182223415289	0.482104967137835	0.783648473588647	-5.95841992230115	0	Junction
ENSG00000110075.14	chr11:68583130-68587926(+)	PPP6R3	-0.0261409857870415	1.26338065810592	-0.7036108094860829	0.48210957945582	0.783648473588647	-5.806648920057389	0	Junction
ENSG00000121904.17	chr1:34089194-34164910(-)	CSMD2	-0.0710840401716254	-1.3439305805380901	-0.703608375423311	0.48211109394784296	0.783648473588647	-5.0876351123736505	0	Junction
ENSG00000156256.14	chr21:29050179-29053801(+)	USP16	-0.0185978397356056	2.3242591720793797	-0.703600749618194	0.48211583879751707	0.783648473588647	-6.06800728936494	0	Junction
ENSG00000090661.11	chr19:8257986-8261687(+)	CERS4	-0.0205231883913553	2.6702402218957597	-0.703600743177916	0.48211584280473097	0.783648473588647	-6.14223526659961	0	Junction
ENSG00000169432.14	chr2:166284825-166286335(-)	SCN9A	0.0651831088607848	-1.08441535635554	0.703593731765565	0.482120205395799	0.783648473588647	-5.1413218026213094	0	Junction
ENSG00000166845.13	chr18:54365822-54372465(+)	C18orf54	-0.0645727076730422	-1.23450957272416	-0.703578394160407	0.4821297487264021	0.7836557048737159	-5.1044996381645	0	Junction
ENSG00000081019.13	chr1:113777809-113797362(-)	RSBN1	-0.0271329525453088	1.03713846355876	-0.703547889896875	0.48214872932797903	0.783678275223496	-5.743998268033769	0	Junction
ENSG00000100055.20	chr22:37301020-37303253(+)	CYTH4	-0.0621180809758251	-1.10569696224778	-0.703519452439957	0.482166424272347	0.7836884762782671	-5.17979801464539	0	Junction
ENSG00000112902.11	chr5:9190472-9197167(-)	SEMA5A	-0.038312036560419	0.480188894266665	-0.7035184622412181	0.482167040420734	0.7836884762782671	-5.560973662182731	0	Junction
ENSG00000102241.11	chrX:136509181-136510081(+)	HTATSF1	0.0150704390187085	3.03979491172212	0.703509721600568	0.482172479278498	0.7836884762782671	-6.20566422491762	0	Junction
ENSG00000149485.17	chr11:61811076-61812470(-)	FADS1	-0.0261183289124045	2.35304072706359	-0.703505053350084	0.48217538410794103	0.7836884762782671	-6.077750876156019	0	Junction
ENSG00000113595.14	chr5:65597181-65604910(-)	TRIM23	-0.0182731645947907	2.8260932596748103	-0.70346948289572	0.482197518217475	0.783707778285588	-6.169309048633231	0	Junction
ENSG00000100979.14	chr20:45899879-45902266(-)	PLTP	0.034079969178346	2.6084791495460897	0.703464304322612	0.48220074068824603	0.783707778285588	-6.135587389625339	0	Junction
ENSG00000146802.12	chr7:112784954-112790159(-)	TMEM168	-0.0349073174536272	0.414732554773264	-0.7034614058220601	0.48220254434336207	0.783707778285588	-5.558085271177339	0	Junction
ENSG00000084731.14	chr2:25955664-25956342(-)	KIF3C	0.0184803940956036	4.20216228329195	0.7034519451843471	0.482208431456918	0.783709065991108	-6.35992594108046	0	Junction
ENSG00000151491.12	chr12:15665893-15666439(-)	EPS8	0.0234068324980883	1.7225139744891798	0.7034344591135511	0.48221931269606	0.783718470284331	-5.930959254150291	0	Junction
ENSG00000131467.10	chr17:42839381-42841497(+)	PSME3	0.0180006863016201	2.50935522358543	0.703408008131977	0.482235772878178	0.783736941362145	-6.11220547697868	0	Junction
ENSG00000124140.13	chr20:46045997-46046337(+)	SLC12A5	0.023773295308069	3.98974557561386	0.703376780503839	0.48225520591456605	0.7837536740068459	-6.33787415087142	0	Junction
ENSG00000154556.17	chr4:185662243-185678422(-)	SORBS2	0.0215188693765438	3.1310042558221203	0.703375088724909	0.482256258725318	0.7837536740068459	-6.22284197283988	0	Junction
ENSG00000134775.15	chr18:36298001-36355538(+)	FHOD3	-0.0651279718123707	-1.27478937225557	-0.703362833007666	0.48226388561676703	0.783753834515935	-5.080830068292459	0	Junction
ENSG00000184110.14	chr16:28735020-28735172(+)	EIF3C	0.0320556081889949	3.65343736207341	0.7033532968641201	0.482269820127852	0.783753834515935	-6.29351213293038	0	Junction
ENSG00000282826.1	chr20:28583947-28586298(-)	FRG1CP	0.0539168750789955	1.2398701842681399	0.7033503680469829	0.482271642790647	0.783753834515935	-5.82572955116327	0	Junction
ENSG00000144746.6	chr3:69085224-69101838(+)	ARL6IP5	-0.0166526733475502	4.06875318656047	-0.703318698264675	0.482291351783919	0.7837775837320942	-6.34348791750677	0	Junction
ENSG00000153317.14	chr8:130116746-130116879(-)	ASAP1	0.0233975453437771	1.74108985833175	0.70329933652618	0.48230340135304495	0.7837888851539481	-5.931432350125211	0	Junction
ENSG00000071462.11	chr7:73683674-73683766(+)	WBSCR22	-0.0218538293226191	2.22289909450994	-0.703269836778335	0.48232176051881204	0.783810439923158	-6.05609261275535	0	Junction
ENSG00000175054.14	chr3:142553399-142553639(-)	ATR	0.0241067130333264	1.36714193869621	0.703240041291745	0.48234030412471707	0.7838322939633701	-5.834907199482711	0	Junction
ENSG00000086015.20	chr1:46000980-46002804(+)	MAST2	-0.049703638899267	-0.283637185661192	-0.703221578707664	0.482351794747614	0.783842686137101	-5.35138385100886	0	Junction
ENSG00000164171.10	chr5:52989533-53026747(+)	ITGA2	0.0530818078341105	-0.54267644147949	0.703203778367764	0.48236287334873496	0.783852408544994	-5.31652224239404	0	Junction
ENSG00000269891.2	chr10:97263630-97264825(-)	ARHGAP19-SLIT1	-0.0320498264355649	0.621251350789115	-0.703185607419987	0.48237418275254496	0.7838625058039759	-5.6085895031662	0	Junction
ENSG00000214595.11	chr2:54895027-54895272(+)	EML6	0.0294731534206934	1.19251613657068	0.7031768641702789	0.4823796245093379	0.7838630679697121	-5.784244549870079	0	Junction
ENSG00000142185.16	chr21:44401898-44405141(+)	TRPM2	0.0362556780996533	1.2309623913393	0.7031602662645661	0.4823899550586189	0.7838650777553872	-5.812101074913759	0	Junction
ENSG00000160111.12	chr19:17004387-17008504(-)	CPAMD8	0.110574378371158	-1.5497045266777802	0.7031395913422459	0.48240282331502793	0.7838650777553872	-5.18373397931304	0	Junction
ENSG00000168970.22	chr15:41847524-41847648(+)	JMJD7-PLA2G4B	-0.0467415567909101	-0.414637661075129	-0.7031381746665931	0.482403705073472	0.7838650777553872	-5.306404077595481	0	Junction
ENSG00000170485.16	chr2:100964944-100965659(+)	NPAS2	-0.0293294964230395	1.88177023474453	-0.703130628202386	0.482408402111583	0.7838650777553872	-5.97188807926553	0	Junction
ENSG00000173145.11	chr10:94340348-94340432(-)	NOC3L	0.0331587864441418	0.726563391474395	0.703127383139053	0.482410421897754	0.7838650777553872	-5.64868165210802	0	Junction
ENSG00000084774.13	chr2:27218017-27221217(+)	CAD	-0.0362943042081723	0.31193792719013397	-0.703120780219202	0.482414531688865	0.7838650777553872	-5.5120398240520405	0	Junction
ENSG00000110768.11	chr11:18333229-18335753(+)	GTF2H1	0.0231856208224054	2.15604269212671	0.7031109995904389	0.48242061938550607	0.7838650777553872	-6.036016485660079	0	Junction
ENSG00000137261.13	chr6:24588786-24595872(-)	KIAA0319	-0.0343770784327671	0.9815531468459829	-0.703109379301558	0.482421627896002	0.7838650777553872	-5.7243827799728	0	Junction
ENSG00000182508.13	chrX:112671405-112679828(-)	LHFPL1	-0.0610089282128146	0.503459070794486	-0.703091591055491	0.482432699844741	0.783874787988056	-5.570929948193849	0	Junction
ENSG00000071564.14	chr19:1611850-1615284(-)	TCF3	0.0514916175413789	-0.595056365200978	0.7030765224069772	0.48244207914121395	0.7838817477596051	-5.25617396281524	0	Junction
ENSG00000169896.16	chr16:31265882-31266029(+)	ITGAM	-0.0522501144078776	-0.611659306082333	-0.703068224890832	0.48244724387141297	0.7838818595430601	-5.29843909809695	0	Junction
ENSG00000185621.11	chr3:198036044-198038566(+)	LMLN	0.0456555639744245	-0.21285651999003102	0.703047552488444	0.482460111393188	0.7838894370772809	-5.36288834110451	0	Junction
ENSG00000124207.16	chr20:49075521-49076979(+)	CSE1L	-0.018393987117327	2.6909339027856602	-0.70303440353811	0.48246829604516206	0.7838894370772809	-6.14456170832425	0	Junction
ENSG00000069869.15	chr15:55837850-55838106(-)	NEDD4	0.0587376854529045	-0.979491015560382	0.703030969381203	0.482470433671547	0.7838894370772809	-5.1639640542253495	0	Junction
ENSG00000196581.10	chr1:4772526-4774426(+)	AJAP1	0.0218758670488686	2.32127972584074	0.703025796737882	0.48247365344648496	0.7838894370772809	-6.0753836855860595	0	Junction
ENSG00000153317.14	chr8:130169068-130179263(-)	ASAP1	0.0200537750976083	2.0774040635289	0.703017396579858	0.482478882252303	0.7838894370772809	-6.0108778698254905	0	Junction
ENSG00000135537.16	chr6:108477293-108510211(+)	LACE1	-0.0497016383290896	-0.5827826257164499	-0.703011611266717	0.48248248342622996	0.7838894370772809	-5.25845681698401	0	Junction
ENSG00000116095.10	chr2:178485758-178488967(+)	PLEKHA3	0.0345716493226717	0.5823554457165361	0.703002743625277	0.48248800328022295	0.783890125734899	-5.60986452302184	0	Junction
ENSG00000024048.10	chr6:42652646-42655620(+)	UBR2	0.0216236490019947	2.16964221114802	0.702984012364507	0.48249966306931397	0.783892956394938	-6.0367617369792494	0	Junction
ENSG00000271383.6	chr1:149480215-149480678(+)	NBPF19	-0.0440859427184357	0.438284020833864	-0.702983571379509	0.48249993757442206	0.783892956394938	-5.552206385865519	0	Junction
ENSG00000146966.12	chr7:140525793-140527317(-)	DENND2A	-0.0383844247920954	0.388261840544229	-0.7029597842919301	0.48251474472832	0.783902245599177	-5.525855904197099	0	Junction
ENSG00000124831.18	chr2:237720823-237727875(+)	LRRFIP1	0.0459488989091752	-0.157090215253793	0.7029580129525711	0.48251584737404496	0.783902245599177	-5.423096309359501	0	Junction
ENSG00000086758.15	chrX:53562245-53562830(-)	HUWE1	-0.0142324932997598	3.92358077433974	-0.70293226677446	0.482531874335805	0.7839133840743621	-6.328136855032411	0	Junction
ENSG00000136531.14	chr2:165377651-165380591(+)	SCN2A	0.0216750526470318	3.60080006336479	0.7029306260054499	0.48253289572218394	0.7839133840743621	-6.2910522252274905	0	Junction
ENSG00000118564.14	chr4:15605800-15612265(-)	FBXL5	-0.0175636498383551	3.50630141790248	-0.702915360214407	0.48254239880502	0.7839205434344959	-6.271866922874299	0	Junction
ENSG00000004399.12	chr3:129571845-129572608(-)	PLXND1	0.0404683634159618	0.39557234674201797	0.702893119481704	0.482556244030231	0.783934756652905	-5.5455856748594705	0	Junction
ENSG00000118007.12	chr3:136363468-136366942(-)	STAG1	-0.0308420832692817	0.7625081513856851	-0.702884268861484	0.4825617537484871	0.783935428300657	-5.65940040965122	0	Junction
ENSG00000168137.15	chr3:9429010-9429826(+)	SETD5	0.0299269426458329	1.1209974632053799	0.702856585523691	0.48257898749582	0.78393826746424	-5.75557297490249	0	Junction
ENSG00000087087.18	chr7:100884839-100884922(+)	SRRT	-0.0228441057948455	2.42045883149814	-0.702851977367005	0.482581856250703	0.78393826746424	-6.09407282598723	0	Junction
ENSG00000139437.17	chr12:109914628-109915402(+)	TCHP	-0.0440198535610341	-0.0412818937153195	-0.7028464175398002	0.482585317469492	0.78393826746424	-5.40069463331709	0	Junction
ENSG00000007047.14	chr19:45299856-45302373(+)	MARK4	0.0258217501206362	2.0745454605811497	0.7028425197842039	0.482587743989114	0.78393826746424	-6.02307788308239	0	Junction
ENSG00000092203.13	chr14:21487694-21488589(+)	TOX4	0.0161196738054272	2.8739368291474903	0.702836496302717	0.48259149387714295	0.78393826746424	-6.177375934791059	0	Junction
ENSG00000145495.14	chr5:10415670-10417269(+)	MARCH6	-0.0118064532399335	4.81781241493377	-0.702832343440531	0.482594079229815	0.78393826746424	-6.42435984709754	0	Junction
ENSG00000104885.17	chr19:2225453-2226182(+)	DOT1L	-0.0514892787276685	-0.328763980963795	-0.702819959856135	0.48260178864030706	0.7839425122243309	-5.3300172860235095	0	Junction
ENSG00000157741.14	chr7:139293464-139293888(+)	UBN2	0.0278312389409683	1.12136134271921	0.702807025794938	0.482609840822313	0.783947313689899	-5.76315907399652	0	Junction
ENSG00000104884.14	chr19:45352817-45353082(-)	ERCC2	0.030789913646931	0.8844266530996451	0.7027839268006851	0.48262422143033296	0.783954282083072	-5.68974051915655	0	Junction
ENSG00000149582.15	chr11:118533552-118533856(+)	TMEM25	0.0249697888742696	1.9281757802061101	0.7027837628871422	0.4826243234778789	0.783954282083072	-5.9926565331944595	0	Junction
ENSG00000165699.13	chr9:132927305-132928766(-)	TSC1	-0.0179902785746909	2.5816768852905496	-0.7027631285196879	0.482637169896529	0.7839576305494029	-6.125747776163571	0	Junction
ENSG00000006210.6	chr16:57372639-57379633(+)	CX3CL1	0.0254192385485022	3.72730812438887	0.7027570612908921	0.4826409472303189	0.7839576305494029	-6.304591947048871	0	Junction
ENSG00000100243.20	chr22:42636847-42649294(-)	CYB5R3	0.0215779480219711	2.6292112896629303	0.702755893678375	0.48264167416408005	0.7839576305494029	-6.137140315506951	0	Junction
ENSG00000154305.16	chr1:222650381-222650633(+)	MIA3	0.0177777002570384	3.3481654942170205	0.7027436435346811	0.482649300910905	0.783959955756619	-6.25334028402323	0	Junction
ENSG00000131002.11	chrY:19567483-19587209(+)	TXLNGY	0.0821970797119486	-2.39224160954535	0.702737222530516	0.482653298553387	0.783959955756619	-5.03676771306476	0	Junction
ENSG00000236816.2	chr9:42877818-42880629(+)	ANKRD20A7P	0.0923962093416125	-1.5374489755319398	0.7027170919683011	0.4826658317242771	0.783966263932487	-5.04934561406828	0	Junction
ENSG00000107036.11	chr9:5772742-5772891(+)	RIC1	0.0280036273578299	0.9431161966150241	0.702701386800522	0.48267560979362606	0.783966263932487	-5.71805954255481	0	Junction
ENSG00000170949.17	chr19:53070263-53074139(-)	ZNF160	0.0249722678568066	1.68276598193651	0.702697453488207	0.482678058698781	0.783966263932487	-5.918368531270669	0	Junction
ENSG00000166165.12	chr14:103520312-103520501(-)	CKB	-0.12515356351842302	-1.6992588292354398	-0.702693035991506	0.48268080906828004	0.783966263932487	-5.04076089576386	0	Junction
ENSG00000130119.15	chrX:54544327-54548228(+)	GNL3L	-0.0292550153019752	1.2774703123582098	-0.702684224603391	0.48268629513596706	0.783966263932487	-5.806745818758	0	Junction
ENSG00000165259.13	chrX:84322015-84326177(-)	HDX	0.0582071677167938	-1.0321968801405101	0.7026818700094489	0.48268776113795503	0.783966263932487	-5.16224021741538	0	Junction
ENSG00000165097.13	chr6:18166379-18171362(+)	KDM1B	0.025740614950369996	1.32382132794406	0.702581650777519	0.482750161236902	0.784059333681056	-5.81893821219166	0	Junction
ENSG00000100714.15	chr14:64444735-64448216(+)	MTHFD1	0.0204870602679537	2.22095855420944	0.7025696082471429	0.482757659645629	0.7840632337506209	-6.058373460338349	0	Junction
ENSG00000254979.5	chr11:57421374-57423981(-)	RP11-872D17.8	0.06889713481731599	-1.33115621525251	0.7025557281370419	0.482766302321586	0.7840649833541701	-5.0861917239028696	0	Junction
ENSG00000138617.14	chr15:65261027-65263148(-)	PARP16	-0.0474694483556943	-0.504038263374734	-0.7025492200264271	0.482770354731409	0.7840649833541701	-5.266257607970339	0	Junction
ENSG00000134108.12	chr3:5172741-5174016(+)	ARL8B	-0.0131863920183688	3.6774405543149604	-0.7025253909233611	0.48278519257414104	0.7840649833541701	-6.29481526883827	0	Junction
ENSG00000008838.18	chr17:40023396-40026155(-)	MED24	-0.0254671366755398	1.39617987901412	-0.7025244412582641	0.48278578391424104	0.7840649833541701	-5.84440603174036	0	Junction
ENSG00000120278.15	chr6:150804742-150809104(+)	PLEKHG1	0.0394604398422986	0.5642244419874879	0.702521488890672	0.48278762230521294	0.7840649833541701	-5.59284775867599	0	Junction
ENSG00000006025.11	chr17:47809221-47809333(-)	OSBPL7	-0.0428994532759873	-0.27922169864987	-0.702518763060932	0.482789319638162	0.7840649833541701	-5.325247908315901	0	Junction
ENSG00000225889.7	chr2:64229641-64251118(+)	AC074289.1	-0.0713234546787267	-1.5127313783459397	-0.7025105290078529	0.482794446878236	0.7840650322643259	-5.06019642672039	0	Junction
ENSG00000114019.14	chr3:134361808-134365816(-)	AMOTL2	-0.0466537395296863	0.217286758955867	-0.70248683115971	0.482809203392452	0.78408071908619	-5.4957671283914395	0	Junction
ENSG00000169855.19	chr3:78717884-78746742(-)	ROBO1	-0.0206444616707062	2.14808957288937	-0.70245758833291	0.482827413072156	0.784098561458563	-6.0337928554348	0	Junction
ENSG00000079432.7	chr19:42292208-42292299(+)	CIC	-0.0276364743444408	1.8120107044850902	-0.7024528161435311	0.482830384778014	0.784098561458563	-5.950506518326041	0	Junction
ENSG00000150672.16	chr11:84251292-84534569(-)	DLG2	-0.0233354524637262	2.50814823193348	-0.7024168934134799	0.482852754660408	0.7841207743868941	-6.1135194871693805	0	Junction
ENSG00000148408.12	chr9:138073605-138074000(+)	CACNA1B	0.0238754075610285	1.91212700380391	0.702414479344427	0.482854257975129	0.7841207743868941	-5.986130283905929	0	Junction
ENSG00000038427.15	chr5:83522310-83537006(+)	VCAN	0.128788280012966	-1.67697959482882	0.702380424636143	0.48287546515675395	0.784146935104118	-5.10106222576811	0	Junction
ENSG00000163531.15	chr1:204950575-204952010(+)	NFASC	0.0253299790018533	1.57794157775417	0.702358402920078	0.482889179199995	0.784160927205194	-5.906774680967	0	Junction
ENSG00000189184.11	chr4:137528642-137528731(-)	PCDH18	0.0526979234085141	-0.627665978617957	0.702334047585922	0.48290434675333294	0.784172517374876	-5.25585383661414	0	Junction
ENSG00000112290.12	chr6:110178743-110179840(-)	WASF1	-0.0555899279703674	-0.900748719603315	-0.7023294297167951	0.482907222611634	0.784172517374876	-5.231501157383191	0	Junction
ENSG00000227827.3	chr16:16363290-16363751(+)	RP11-958N24.2	0.159499750979955	-2.40494712278984	0.7023223848611321	0.482911609935996	0.784172517374876	-4.952438170879731	0	Junction
ENSG00000091136.13	chr7:107926360-107929063(-)	LAMB1	0.0402086226823151	0.45399162977293606	0.702286151320912	0.48293417543918393	0.7841961954625369	-5.59561900776363	0	Junction
ENSG00000174744.13	chr11:66340214-66340773(-)	BRMS1	-0.0271906818483111	1.574636298385	-0.702282599608352	0.48293638740361794	0.7841961954625369	-5.88845322479738	0	Junction
ENSG00000184922.13	chr17:45244900-45244978(+)	FMNL1	0.0302783889281657	1.5465741184065198	0.7022682483308109	0.482945325265226	0.784197219520843	-5.88878849067396	0	Junction
ENSG00000110344.9	chr11:118369536-118371513(+)	UBE4A	0.0150117958147457	3.2893577318261404	0.702257593892821	0.48295196082287994	0.784197219520843	-6.245208910663719	0	Junction
ENSG00000184967.6	chr12:132147980-132148071(+)	NOC4L	-0.0581145910618758	-0.768114916544865	-0.702257030017423	0.48295231200447003	0.784197219520843	-5.21130015973673	0	Junction
ENSG00000116213.15	chr1:3638823-3646665(-)	WRAP73	0.0309555520404929	0.5175940531111429	0.7022153298347309	0.48297828326357595	0.7842263580542429	-5.5878170397022595	0	Junction
ENSG00000100523.14	chr14:53103052-53103682(-)	DDHD1	0.042389442083626	-0.0117969435656396	0.7022032807963011	0.48298578765786	0.7842263580542429	-5.43658768486161	0	Junction
ENSG00000139613.11	chr12:56165700-56168059(-)	SMARCC2	0.0151914198368274	3.48642192652048	0.7021969985076361	0.48298970042444805	0.7842263580542429	-6.2720133569347905	0	Junction
ENSG00000167578.17	chr19:40778392-40780018(+)	RAB4B	-0.0276697072828829	1.7691258020941398	-0.702195474166144	0.482990649825079	0.7842263580542429	-5.94671159316288	0	Junction
ENSG00000189339.11	chr1:1670152-1671508(-)	SLC35E2B	-0.0261608135517214	1.4590843514075402	-0.70217426661585	0.48300385855991207	0.784236250113052	-5.858637874620639	0	Junction
ENSG00000106355.9	chr7:32487294-32487684(-)	LSM5	-0.0177118407158681	2.58611682943937	-0.702163460845162	0.48301058881230197	0.784236250113052	-6.122736149066791	0	Junction
ENSG00000082258.12	chr2:134919013-134919809(+)	CCNT2	0.0238956408563474	1.62833365725819	0.7021521884160941	0.48301760977209496	0.784236250113052	-5.909863257903741	0	Junction
ENSG00000075568.16	chr2:97805704-97809687(-)	TMEM131	0.0238963135632465	1.46005368926795	0.70214785052037	0.483020311617315	0.784236250113052	-5.86521122385396	0	Junction
ENSG00000128578.9	chr7:129455372-129456438(+)	STRIP2	0.0218209777270102	4.04047096286887	0.7021377067746079	0.48302662965082205	0.784236250113052	-6.342346668982071	0	Junction
ENSG00000109103.11	chr17:28547850-28547998(-)	UNC119	-0.0283911391960384	1.36680605054122	-0.702122207792123	0.483036283281313	0.784236250113052	-5.83509899595963	0	Junction
ENSG00000206560.11	chr3:15696246-15707923(-)	ANKRD28	0.0180314159917576	2.75663880708758	0.7021212859841349	0.48303685743804	0.784236250113052	-6.161262384134099	0	Junction
ENSG00000105726.16	chr19:19645533-19645646(-)	ATP13A1	-0.0325189532239928	0.717311440768441	-0.7021202093085339	0.48303752805598105	0.784236250113052	-5.639946182128071	0	Junction
ENSG00000062725.9	chr17:60494618-60500398(-)	APPBP2	-0.0198443333909141	2.0889796440593003	-0.702090642290785	0.48305594436087196	0.7842528394403431	-6.022507041506491	0	Junction
ENSG00000150712.10	chr5:32276743-32312757(-)	MTMR12	-0.0263958864410069	1.28295641377764	-0.702084771666058	0.48305960102190504	0.7842528394403431	-5.814553180158289	0	Junction
ENSG00000275778.1	chr12:10973722-11034781(-)	PRH1-PRR4	-0.0763102085798341	-1.3666365202989799	-0.702079248915253	0.48306304101500397	0.7842528394403431	-5.07094025616634	0	Junction
ENSG00000011132.11	chr19:3754106-3754194(-)	APBA3	0.0732109071452349	-1.4202545023186601	0.702062242310498	0.48307363411767296	0.784259057404817	-5.05879246237504	0	Junction
ENSG00000146731.10	chr7:56058703-56059543(+)	CCT6A	-0.0155113155164356	3.82761556439615	-0.7020425218445191	0.48308591779337606	0.784259057404817	-6.31439418351536	0	Junction
ENSG00000143353.11	chr1:219179247-219193081(+)	LYPLAL1	-0.0256041372609621	1.76224409672047	-0.7020417965657211	0.483086369565337	0.784259057404817	-5.939967120459991	0	Junction
ENSG00000188641.12	chr1:97720927-97721509(-)	DPYD	0.042981759214636005	-0.0911643390578725	0.7020403597829421	0.483087264529684	0.784259057404817	-5.40330404654798	0	Junction
ENSG00000065548.17	chr2:186500294-186501272(+)	ZC3H15	0.0156931295656427	3.01029980833774	0.7020217028792239	0.48309888589780703	0.7842658264775041	-6.198960197328059	0	Junction
ENSG00000153914.15	chr5:66163923-66164782(+)	SREK1	0.0224219657186917	1.6798682774812002	0.702010740093899	0.48310571467776997	0.7842658264775041	-5.91478400882326	0	Junction
ENSG00000171723.15	chr14:67023676-67058648(+)	GPHN	-0.0170234154848193	2.79523744538629	-0.702001211511174	0.48311165012770296	0.7842658264775041	-6.163883019490171	0	Junction
ENSG00000111371.15	chr12:46203090-46204300(-)	SLC38A1	0.0233896940092604	3.1883569838564902	0.702000926197186	0.48311182785326706	0.7842658264775041	-6.22971803710246	0	Junction
ENSG00000101974.14	chrX:139819428-139826703(-)	ATP11C	-0.0358584633556632	0.339631565122917	-0.7019809434372329	0.483124275446859	0.7842777567130279	-5.536172337299201	0	Junction
ENSG00000166946.13	chr15:43194138-43194414(+)	CCNDBP1	0.0722439200111497	-1.06205282411963	0.701962595255002	0.48313570498877295	0.784288034064289	-5.16635098870788	0	Junction
ENSG00000135525.18	chr6:136525972-136526361(-)	MAP7	-0.0860384868366413	-1.18430858000526	-0.701929626885618	0.48315624218155495	0.784289664227307	-5.12336212479667	0	Junction
ENSG00000134369.15	chr1:201783853-201785309(+)	NAV1	0.0339668796289509	0.606744648845717	0.701920158843121	0.483162140256517	0.784289664227307	-5.61396350067345	0	Junction
ENSG00000126091.19	chr1:43920929-43930131(+)	ST3GAL3	-0.0291825964408939	1.04341499923347	-0.7019167644179761	0.483164254808123	0.784289664227307	-5.741164081597461	0	Junction
ENSG00000124532.14	chr6:24418579-24422936(+)	MRS2	0.0253277095824113	1.6278363199397998	0.7019013477125029	0.483173858683128	0.784289664227307	-5.9133260087637005	0	Junction
ENSG00000197798.8	chr11:126256853-126261427(+)	FAM118B	0.0322542039407444	0.526368005448613	0.701898799410145	0.48317544616443997	0.784289664227307	-5.590820737001129	0	Junction
ENSG00000129347.19	chr19:10560449-10561002(-)	KRI1	-0.0371849063385251	0.6753187393913691	-0.701892568289633	0.483179327892939	0.784289664227307	-5.62493302150367	0	Junction
ENSG00000154556.17	chr4:185593936-185611779(-)	SORBS2	0.0201057177987058	3.0045659779703997	0.7018912816300799	0.48318012943035704	0.784289664227307	-6.2048031839927305	0	Junction
ENSG00000072163.19	chr2:127642200-127642922(-)	LIMS2	-0.0489071005722023	-0.209089453197545	-0.7018901944009639	0.483180806731158	0.784289664227307	-5.364152028438959	0	Junction
ENSG00000075420.12	chr3:172381094-172397163(+)	FNDC3B	0.0425403837995453	0.0698453782228226	0.7018873214739471	0.48318259645371897	0.784289664227307	-5.443989011546731	0	Junction
ENSG00000138411.10	chr2:196254030-196257822(-)	HECW2	-0.0222771036620285	2.09519532195342	-0.701829370187644	0.4832186986382849	0.7843187655480541	-6.02459443444247	0	Junction
ENSG00000118308.15	chr12:25079291-25079397(+)	LRMP	-0.052110598698848	-0.646598566118322	-0.701826969573389	0.48322019419192	0.7843187655480541	-5.2552169661169	0	Junction
ENSG00000167632.14	chr8:140405699-140435111(-)	TRAPPC9	-0.056895969760056994	-0.40471479323253007	-0.7018264325553879	0.483220528747983	0.7843187655480541	-5.3025357019183605	0	Junction
ENSG00000012660.13	chr6:53270728-53275089(-)	ELOVL5	-0.0537679066571269	0.142761492621301	-0.7018258042231851	0.48322092019190704	0.7843187655480541	-5.48480459586274	0	Junction
ENSG00000144674.16	chr3:37296220-37298832(+)	GOLGA4	-0.0154543492737353	3.26361886574561	-0.701806622429308	0.48323287031782103	0.784319676885909	-6.23983970074543	0	Junction
	chr18:76980461-77016990(-)		-0.132065520487096	-1.3993355665823501	-0.7017915013899461	0.483242290735093	0.784319676885909	-5.1759230863097	0	Junction
ENSG00000146282.17	chr6:87569591-87589921(-)	RARS2	0.0357927418777922	0.331461279876063	0.701769391378741	0.483256065466524	0.784319676885909	-5.532617688192801	0	Junction
ENSG00000104870.12	chr19:49512751-49513386(+)	FCGRT	0.0499826148391037	-0.49810070315768895	0.701766646825082	0.483257775362524	0.784319676885909	-5.314357518789139	0	Junction
ENSG00000101542.9	chr18:61503121-61507372(+)	CDH20	-0.0205768913955193	2.75083643390575	-0.70175624197198	0.48326425776407206	0.784319676885909	-6.15460917850518	0	Junction
ENSG00000083168.9	chr8:41934868-41937255(-)	KAT6A	0.020652293823095	1.89067202756459	0.701751192550041	0.48326740365743703	0.784319676885909	-5.97085871092878	0	Junction
ENSG00000277053.4	chr7:75186528-75187219(-)	GTF2IP1	-0.0246791064448115	3.76094361407963	-0.701745923632178	0.48327068631316206	0.784319676885909	-6.305546064093731	0	Junction
ENSG00000163946.13	chr3:56666385-56668396(-)	FAM208A	-0.0199447006042209	2.4235216507689	-0.701725402769932	0.483283471393146	0.784319676885909	-6.08708288467024	0	Junction
ENSG00000168306.12	chr3:58509026-58517205(-)	ACOX2	0.0554916619835196	-0.981469386122369	0.701720174595558	0.4832867287237321	0.784319676885909	-5.15025840933431	0	Junction
ENSG00000117868.15	chr7:158737180-158739022(-)	ESYT2	0.0211108809506192	2.5783589736718797	0.701716508101594	0.483289013081406	0.784319676885909	-6.1286086535930595	0	Junction
ENSG00000196411.9	chr7:100813717-100813918(-)	EPHB4	-0.0614467113375972	-1.1863612551458897	-0.701712450577598	0.483291541071721	0.784319676885909	-5.11540679354257	0	Junction
ENSG00000089916.17	chr14:76180850-76195877(+)	GPATCH2L	-0.0178367821000604	2.38774206446565	-0.7017111466145579	0.483292353491351	0.784319676885909	-6.0824768246688095	0	Junction
ENSG00000101596.14	chr18:2694694-2697031(+)	SMCHD1	-0.0233086649685126	1.8358322937518998	-0.7017104169513739	0.48329280810018604	0.784319676885909	-5.95498972251764	0	Junction
ENSG00000197535.14	chr15:52407400-52408058(-)	MYO5A	-0.0137086937218275	4.5067586894631395	-0.701704980277825	0.48329619536877	0.784319676885909	-6.39338133120515	0	Junction
ENSG00000214063.10	chr11:864512-865512(+)	TSPAN4	-0.0505432346441878	-0.15303780306163697	-0.7017021426131059	0.48329796335436104	0.784319676885909	-5.3798227196643404	0	Junction
ENSG00000104774.12	chr19:12665526-12665702(-)	MAN2B1	0.0402727984714766	0.0633294256825549	0.7016793558421149	0.48331216060789206	0.784329354993662	-5.4443878803792405	0	Junction
ENSG00000145495.14	chr5:10417405-10423734(+)	MARCH6	-0.0123581829064132	4.11018611247407	-0.7016762034937121	0.48331412469035706	0.784329354993662	-6.35060727105335	0	Junction
ENSG00000091409.14	chr2:172476514-172479640(+)	ITGA6	-0.0269699303888682	2.13627932170323	-0.701641798961448	0.48333556084571294	0.784354870188262	-6.0340071472485	0	Junction
ENSG00000169062.14	chr13:114299001-114301730(+)	UPF3A	-0.0272478824717345	2.4539787399502004	-0.701626512532807	0.48334508540418697	0.784354870188262	-6.10127566035254	0	Junction
ENSG00000132274.15	chr11:5708274-5708576(+)	TRIM22	0.0442643582699429	0.642666616063464	0.70162641766489	0.48334514451412797	0.784354870188262	-5.643298753914619	0	Junction
ENSG00000103197.16	chr16:2070579-2071509(+)	TSC2	-0.0225910081549193	2.0044704245474803	-0.701591948415769	0.48336662174381106	0.7843759059175458	-5.99747158639529	0	Junction
ENSG00000138380.17	chr2:202918044-202941859(+)	CARF	0.0329980105860192	0.6587909772978929	0.701589245822026	0.483368305708096	0.7843759059175458	-5.62880514447718	0	Junction
ENSG00000135372.8	chr11:34131532-34132124(+)	NAT10	-0.029509930258512004	0.9901585979649559	-0.701576831133036	0.483376041241394	0.784376424997029	-5.72860618968979	0	Junction
ENSG00000188157.13	chr1:1054552-1054823(+)	AGRN	-0.0592718777051797	-0.19380407763011198	-0.701558605504217	0.483387397665715	0.784376424997029	-5.36064465818737	0	Junction
ENSG00000135655.14	chr12:62389989-62390863(+)	USP15	0.0224211601934664	2.04975400020872	0.7015562509945761	0.483388864775801	0.784376424997029	-6.01357762251036	0	Junction
ENSG00000148019.12	chr9:78240365-78241695(+)	CEP78	0.0296184879712023	1.36194938058227	0.701555998382432	0.483389022180194	0.784376424997029	-5.831978724685321	0	Junction
ENSG00000244038.9	chr1:20655535-20655675(-)	DDOST	0.016793517327054	3.3285042064995003	0.701516241496098	0.4834137953223279	0.7843950634419559	-6.2513978343664	0	Junction
ENSG00000100890.15	chr14:35270597-35273434(+)	KIAA0391	-0.0245087317307616	1.44767768968232	-0.7015149406534089	0.48341460590958796	0.7843950634419559	-5.85687504205587	0	Junction
ENSG00000072110.13	chr14:68893748-68900861(-)	ACTN1	-0.0835409978985156	-1.13355989787352	-0.7015098598136128	0.48341777191365204	0.7843950634419559	-5.16518838184069	0	Junction
ENSG00000174748.18	chr3:23918032-23918439(+)	RPL15	0.0106340142802718	6.552388658713091	0.701494982825712	0.483427042218604	0.7843950634419559	-6.6019567112752	0	Junction
ENSG00000101266.17	chr20:499306-499832(-)	CSNK2A1	-0.0185084189702549	2.9453416886077406	-0.7014809656453289	0.48343577683990396	0.7843950634419559	-6.19252117567292	0	Junction
ENSG00000081154.11	chr3:101574280-101585436(+)	PCNP	0.0307332591630413	1.00925078244746	0.701477661254377	0.483437835940122	0.7843950634419559	-5.74126887149055	0	Junction
ENSG00000125827.8	chr20:8001542-8010199(-)	TMX4	0.0182387804574511	3.13700926189959	0.701471249559999	0.4834418313409489	0.7843950634419559	-6.22347841620404	0	Junction
ENSG00000101361.15	chr20:2656896-2657080(+)	NOP56	0.0163209774542398	3.3177237832616	0.7014704766083362	0.483442313001385	0.7843950634419559	-6.249765941873339	0	Junction
ENSG00000139625.12	chr12:53482370-53482564(-)	MAP3K12	-0.0220412887884665	2.07676050830712	-0.7014639148271179	0.48344640194858796	0.7843950634419559	-6.017271715557211	0	Junction
ENSG00000076864.19	chr1:21602914-21603834(-)	RAP1GAP	0.0221389380385236	3.7926053646386	0.7014458959474179	0.483457630436914	0.7844050080368571	-6.315697883385099	0	Junction
ENSG00000130985.16	chrX:47203215-47203540(+)	UBA1	-0.0200322279918502	3.20807870254062	-0.701406603468169	0.48348211608930103	0.7844292761926991	-6.23173322920148	0	Junction
ENSG00000141837.19	chr19:13209499-13210616(-)	CACNA1A	0.0345043373511127	0.538533018733125	0.701398999094927	0.483486854937802	0.7844292761926991	-5.60648460055496	0	Junction
ENSG00000175029.16	chr10:124993986-124994468(-)	CTBP2	0.0304768809266524	0.9293431537453991	0.701394277028601	0.483489797620003	0.7844292761926991	-5.6999865712492	0	Junction
ENSG00000143748.17	chr1:224268134-224275338(-)	NVL	-0.0356958974612171	0.46991857849036606	-0.701366386863669	0.4835071783228979	0.7844292761926991	-5.560634848461291	0	Junction
ENSG00000132471.11	chr17:75851677-75855123(-)	WBP2	-0.0633593340048609	-1.01781165842487	-0.7013657918625329	0.48350754912175997	0.7844292761926991	-5.204157628799839	0	Junction
ENSG00000196712.16	chr17:31260516-31261710(+)	NF1	-0.0153473994927312	3.24107777902206	-0.7013653550707529	0.483507821326205	0.7844292761926991	-6.2367248492486596	0	Junction
ENSG00000109906.13	chr11:114064569-114156336(+)	ZBTB16	-0.0446956146448756	1.3805965849609598	-0.701358198072491	0.48351228151071	0.7844292761926991	-5.83804390396201	0	Junction
ENSG00000118965.14	chr2:19974634-19975529(-)	WDR35	0.0301852153749995	1.01526733105284	0.701352732341433	0.483515687726017	0.7844292761926991	-5.73584727673335	0	Junction
ENSG00000157625.15	chrX:30834153-30842965(-)	TAB3	0.0341617599435658	0.5904654262379261	0.701348246616413	0.483518483216402	0.7844292761926991	-5.609410327706571	0	Junction
ENSG00000135655.14	chr12:62396399-62401186(+)	USP15	-0.0240244962917991	1.36559185435107	-0.701333384221147	0.483527745479505	0.7844360295343159	-5.840114039670111	0	Junction
ENSG00000140443.13	chr15:98943053-98948573(+)	IGF1R	0.0252054063245226	1.42177589686703	0.701302485518105	0.48354700189885297	0.7844542426761469	-5.8461409764838805	0	Junction
ENSG00000158480.10	chr20:49908593-49915379(-)	SPATA2	0.0447013444488767	0.489460703249257	0.7012948582136421	0.48355175538510503	0.7844542426761469	-5.58002815521798	0	Junction
ENSG00000088538.12	chr3:51357142-51357757(+)	DOCK3	0.0193307823035581	2.58479006084036	0.701290821662635	0.483554271053437	0.7844542426761469	-6.13221374414135	0	Junction
ENSG00000113851.13	chr3:3156282-3167633(-)	CRBN	0.0191192372023789	3.19311050565347	0.70127826697276	0.48356209546087603	0.7844586629080731	-6.225051464591769	0	Junction
ENSG00000196218.12	chr19:38507828-38510497(+)	RYR1	0.0693624715718311	-1.2224518904883601	0.7012538660639879	0.48357730293564	0.7844696002323341	-5.10666310432115	0	Junction
ENSG00000137962.12	chr1:94220393-94231406(-)	ARHGAP29	-0.0524209685369442	-0.5206823313273771	-0.701248638519526	0.48358056095271706	0.7844696002323341	-5.2836054600719	0	Junction
ENSG00000111879.18	chr6:118979519-118980137(-)	FAM184A	0.0280942397786397	1.58353260495407	0.701235906421639	0.48358849616096006	0.7844696002323341	-5.89095574059035	0	Junction
ENSG00000197226.12	chr5:179904813-179907703(-)	TBC1D9B	-0.0293451968135508	1.73742453416362	-0.7012347184749951	0.483589236545628	0.7844696002323341	-5.927950104715049	0	Junction
ENSG00000175224.16	chr11:46657192-46657523(+)	ATG13	-0.0179914569174899	2.86049760234356	-0.7012170094155671	0.483600273744265	0.7844792317453	-6.175383158696969	0	Junction
ENSG00000143436.10	chr1:151760182-151760815(-)	MRPL9	-0.0202964291811855	1.8486697611126999	-0.7012086144487779	0.4836055059682321	0.784479446530173	-5.97037360762709	0	Junction
ENSG00000172661.17	chr10:45784902-45785508(+)	FAM21C	0.0311335800015175	1.23915815360701	0.7011860018253149	0.48361959960330897	0.78449403567452	-5.80373671269334	0	Junction
ENSG00000204084.12	chr1:37888345-37889556(-)	INPP5B	0.0292697245043859	0.9000945860047079	0.701160855184607	0.483635272863	0.784505753610352	-5.69149507677925	0	Junction
ENSG00000114127.10	chr3:142403773-142403868(-)	XRN1	0.0228700793158798	1.92943803438749	0.7011580466393978	0.483637023374765	0.784505753610352	-5.979631167098731	0	Junction
ENSG00000125266.6	chr13:106512813-106534842(-)	EFNB2	0.0334780064820954	0.9185618113997459	0.701125202012755	0.48365749504984495	0.7845306877008019	-5.716200540331299	0	Junction
ENSG00000171603.16	chr1:9733547-9733971(-)	CLSTN1	-0.013312971782898999	4.97425169244529	-0.701096873065965	0.483675152533188	0.784545948228225	-6.44572599045469	0	Junction
ENSG00000135241.16	chr7:108497578-108502490(-)	PNPLA8	0.0169272227761158	3.66309945058971	0.70109374296139	0.48367710355452903	0.784545948228225	-6.29561044978953	0	Junction
ENSG00000173846.12	chr1:44805380-44805486(+)	PLK3	-0.0565305746458789	-0.6203632761729261	-0.7010684836905059	0.48369284803413204	0.784563213463915	-5.24913241574382	0	Junction
ENSG00000162825.16	chr1:145401132-145402166(-)	NBPF20	0.0710919322107332	-1.50821386283723	0.7010508171961011	0.483703859989033	0.7845703821738771	-5.04236950731016	0	Junction
ENSG00000159352.15	chr1:151254809-151262160(+)	PSMD4	-0.0139274147558158	4.08525203359186	-0.701045028185879	0.48370746844936796	0.7845703821738771	-6.34707397505868	0	Junction
ENSG00000182054.9	chr15:90084354-90084815(-)	IDH2	0.0175187687963359	4.41018821634037	0.701032731215951	0.48371513356105394	0.78457226913333	-6.3843523964053706	0	Junction
ENSG00000078902.15	chr11:1295795-1309465(-)	TOLLIP	0.0467503685642675	0.39126487916096503	0.701023892958734	0.48372064278256605	0.78457226913333	-5.550679621326539	0	Junction
ENSG00000108094.14	chr10:35032495-35033165(-)	CUL2	0.0184168569185312	2.6705779669169103	0.7010186144871811	0.48372393307073	0.78457226913333	-6.14275898766714	0	Junction
ENSG00000241489.7	chrX:149527069-149529366(-)	AF011889.5	0.11720951893453001	-1.87806961725171	0.701008504837307	0.483730234864846	0.784573240887167	-4.99171760914272	0	Junction
ENSG00000065923.9	chrX:46631650-46643235(-)	SLC9A7	0.0258728933112319	4.11645970672057	0.700986460550676	0.48374397620359294	0.784573240887167	-6.35488973723003	0	Junction
ENSG00000130475.14	chr19:17778885-17781230(+)	FCHO1	-0.0370196116855697	0.412896298243194	-0.700985902591488	0.483744324011039	0.784573240887167	-5.5496438340012	0	Junction
ENSG00000082516.8	chr5:154904630-154905362(-)	GEMIN5	-0.0255527664899037	1.26123917125275	-0.700984924180768	0.483744933909979	0.784573240887167	-5.804262858348861	0	Junction
ENSG00000133422.12	chr22:30937038-30937582(-)	MORC2	-0.0284937218849532	0.8347183076944409	-0.700955564484936	0.48376323566981005	0.784590286597738	-5.67687886802652	0	Junction
ENSG00000103657.13	chr15:63658719-63659735(-)	HERC1	0.0206308145109504	2.60391511912723	0.7009516996839449	0.483765644873389	0.784590286597738	-6.1340585002736	0	Junction
ENSG00000088727.12	chr3:47228703-47235512(-)	KIF9	0.0724802487814331	-1.43713702124856	0.700923569919754	0.48378318034020795	0.784605085269639	-5.06089199780342	0	Junction
ENSG00000137817.16	chr15:72250958-72251206(-)	PARP6	0.0271168313507374	1.3848626589672	0.7009206978188771	0.483784970763235	0.784605085269639	-5.84608933960767	0	Junction
	chr1:105632156-105698037(+)		-0.0603592008245978	-1.35884163301992	-0.7009001895645639	0.48379775539498204	0.784617547086771	-5.0791785832353495	0	Junction
ENSG00000110172.11	chr11:90206273-90210535(-)	CHORDC1	0.0344599522814443	2.1911896149132697	0.700884313019776	0.483807652793712	0.784625326209729	-6.040117435156961	0	Junction
ENSG00000106686.16	chr9:4618899-4622407(-)	SPATA6L	0.0617731263636117	-0.912816454495005	0.700862282878692	0.483821386511829	0.784639326735428	-5.18500256473875	0	Junction
ENSG00000133740.10	chr8:85202257-85203093(+)	E2F5	-0.0503229022876704	-0.601185675777432	-0.700827133908567	0.483843299023945	0.784661588752442	-5.261504273947519	0	Junction
ENSG00000119139.17	chr9:69246791-69248011(+)	TJP2	-0.0316026472617206	3.04698095864565	-0.7008186829808689	0.483848567567745	0.784661588752442	-6.204508342258119	0	Junction
ENSG00000168000.14	chr11:62692474-62692662(-)	BSCL2	0.015649150311462	5.02549420973926	0.7008157170177629	0.48385041663919504	0.784661588752442	-6.45193402667962	0	Junction
ENSG00000130749.9	chr19:47082296-47084344(-)	ZC3H4	-0.0286898135558479	1.1231234047290901	-0.7007948790891829	0.483863407745038	0.7846743840217221	-5.761346798815469	0	Junction
ENSG00000143164.15	chr1:168023048-168038370(+)	DCAF6	0.0242900367543617	1.6023697588060901	0.7007791420031911	0.48387321893009	0.784682022243413	-5.91230964099953	0	Junction
ENSG00000198663.16	chr6:36914436-36914553(+)	C6orf89	-0.0155724137262391	3.14485975915044	-0.700770575341986	0.48387855980546707	0.7846824110194929	-6.222918408026859	0	Junction
ENSG00000150433.9	chr11:125097741-125101200(-)	TMEM218	-0.0302667463880102	0.933142108299109	-0.7007606958579611	0.483884719198632	0.7846841271240121	-5.707795410508491	0	Junction
ENSG00000168702.17	chr2:140501875-140502962(-)	LRP1B	-0.0248251425334562	1.7681569965498	-0.700740723854362	0.48389717093300605	0.7846937675713921	-5.939480880086331	0	Junction
ENSG00000112293.14	chr6:24449900-24454014(-)	GPLD1	0.0397878174706063	-0.0183346839008998	0.7007263772107389	0.48390611559124297	0.7846937675713921	-5.41500597428215	0	Junction
ENSG00000130653.15	chr9:137463532-137464125(-)	PNPLA7	-0.0450849186808416	0.6326377893000009	-0.700721051669883	0.48390943591290797	0.7846937675713921	-5.61857078950856	0	Junction
ENSG00000100201.19	chr22:38501281-38505950(-)	DDX17	-0.0173445672305062	4.27974708555682	-0.700718432430716	0.483911068937802	0.7846937675713921	-6.36999002718395	0	Junction
ENSG00000205220.11	chr16:67936313-67936397(-)	PSMB10	-0.0442244166420881	0.00142101124091301	-0.7007049230325989	0.48391949173039794	0.7846946122466899	-5.45173956082657	0	Junction
ENSG00000106991.13	chr9:127843246-127854288(-)	ENG	0.0588333854354928	-0.503102724335633	0.7007011111600551	0.483921868357889	0.7846946122466899	-5.29761413053256	0	Junction
ENSG00000259288.6	chr15:40273677-40274141(+)	BUB1B-PAK6	0.027047534821253997	1.73611129997053	0.7006930513881451	0.48392689348793894	0.7846946122466899	-5.94688491519757	0	Junction
ENSG00000165029.15	chr9:104883158-104884426(-)	ABCA1	0.0274339304739943	2.53679574649579	0.7006645365114239	0.4839446722543921	0.7847106791728149	-6.11838314074592	0	Junction
ENSG00000213240.8	chr1:146165011-146189299(-)	RP11-458D21.5	-0.188169595836467	-0.8719197448599302	-0.700660795575683	0.48394700472021707	0.7847106791728149	-5.18556915254683	0	Junction
ENSG00000085872.14	chr19:16535637-16541869(-)	CHERP	0.0451500797008056	-0.208876160040535	0.70064932161699	0.483954158748307	0.7847140075626999	-5.35974634268503	0	Junction
ENSG00000005700.14	chr6:82211573-82212706(-)	IBTK	-0.0222979632690602	2.08096851384127	-0.700607083275291	0.48398049490521794	0.784731691603415	-6.01488434621505	0	Junction
ENSG00000100226.15	chr22:38726441-38727212(+)	GTPBP1	-0.0229344297474506	1.77127466080787	-0.7006058443019391	0.48398126743304404	0.784731691603415	-5.94504818342442	0	Junction
ENSG00000114742.13	chr3:39077214-39078136(+)	WDR48	0.0178481084083122	2.4979740069367002	0.7005980830659909	0.48398610675396003	0.784731691603415	-6.1112757587923205	0	Junction
ENSG00000197969.11	chr9:77213029-77213233(+)	VPS13A	0.02471718208796	1.57016287462288	0.70058861388172	0.48399201105821793	0.784731691603415	-5.90160289172302	0	Junction
ENSG00000184313.19	chr1:54654158-54665166(+)	MROH7	-0.0686132628857505	-0.9444557100114641	-0.7005819542542491	0.483996163547827	0.784731691603415	-5.16894712903847	0	Junction
ENSG00000161904.11	chr6:33777240-33778241(-)	LEMD2	-0.0215901145616176	1.8886537607770901	-0.7005697572250971	0.48400376883386403	0.784731691603415	-5.97278901099601	0	Junction
ENSG00000166012.15	chr11:93730448-93731149(-)	TAF1D	-0.0693926223028632	-0.7146087590840071	-0.700564835575648	0.48400683767760605	0.784731691603415	-5.2057394664445304	0	Junction
ENSG00000090006.17	chr19:40613530-40613915(+)	LTBP4	-0.0581478900091694	-0.454440474936913	-0.7005620972474681	0.484008545138481	0.784731691603415	-5.3021089637949	0	Junction
ENSG00000111716.12	chr12:21635710-21637070(-)	LDHB	0.0129920617667162	6.43797238133944	0.7005581954324959	0.48401097808715904	0.784731691603415	-6.59414688645316	0	Junction
ENSG00000009307.15	chr1:114730423-114732603(-)	CSDE1	-0.0682380309730774	0.0159886415781952	-0.7005462135543481	0.48401844934277105	0.784735533739662	-5.439518646369961	0	Junction
ENSG00000166987.14	chr12:57528561-57528665(+)	MBD6	0.0351438228330386	0.6189777538785649	0.7005190631669439	0.48403537909835	0.784753232832465	-5.6166310720851	0	Junction
ENSG00000073910.19	chr13:32236173-32237378(+)	FRY	0.0198574213763158	2.52915276921257	0.70049962052165	0.484047502852123	0.784753232832465	-6.12365328077837	0	Junction
ENSG00000106624.9	chr7:44107511-44107628(+)	AEBP1	0.0588565951162749	1.5268841641734	0.700495337686494	0.4840501735005949	0.784753232832465	-5.901595605286451	0	Junction
ENSG00000076685.18	chr10:103181329-103193235(-)	NT5C2	0.0395062302811146	0.0754433068155804	0.700474840504749	0.484062955043863	0.784753232832465	-5.45655996218647	0	Junction
ENSG00000153291.15	chr6:46653299-46655842(+)	SLC25A27	-0.0259405437535617	2.2196338539593903	-0.7004618747161538	0.484071040288697	0.784753232832465	-6.0664457664377105	0	Junction
ENSG00000249773.3	chr7:55906380-55911615(+)	RP11-15K19.2	0.0395257101623018	0.0322356703797526	0.700447830256508	0.48407979825737896	0.784753232832465	-5.4352515753494295	0	Junction
ENSG00000198838.13	chr15:33662949-33663536(+)	RYR3	0.0239899897431111	2.25246126866554	0.7004434161361	0.48408255087154406	0.784753232832465	-6.06515235304184	0	Junction
ENSG00000072195.14	chr2:219473628-219473727(+)	SPEG	-0.0294942430590067	1.3577072029546002	-0.7004420382258131	0.48408341012836603	0.784753232832465	-5.827247137402179	0	Junction
ENSG00000161813.21	chr12:50441644-50453459(+)	LARP4	0.0256694312635133	1.60975793888899	0.7004405167996139	0.484084358881839	0.784753232832465	-5.898615275468299	0	Junction
ENSG00000168734.13	chr20:44531979-44589796(+)	PKIG	0.023173665021945997	2.45272428571265	0.700428534378601	0.48409183109271703	0.784753232832465	-6.1003076524212005	0	Junction
ENSG00000117298.14	chr1:21220132-21221746(-)	ECE1	0.0275671309803118	1.6029740517990199	0.7004263225737261	0.484093210376144	0.784753232832465	-5.9030146410183395	0	Junction
ENSG00000071575.11	chr2:12718578-12723259(+)	TRIB2	-0.0340800479042754	0.691779241059172	-0.700424052797778	0.484094625812606	0.784753232832465	-5.628230554938401	0	Junction
ENSG00000089048.14	chr20:13770022-13771330(-)	ESF1	-0.0248584426890005	1.4060523551096897	-0.700422351469527	0.484095686765515	0.784753232832465	-5.84566506685654	0	Junction
ENSG00000187079.15	chr11:12864901-12878888(+)	TEAD1	-0.0524451955154662	-0.7898378188847901	-0.7003875574927441	0.484117384661437	0.78477077204913	-5.20124206274391	0	Junction
ENSG00000173064.11	chr12:112216922-112217033(-)	HECTD4	0.0194787748315047	2.78186617346025	0.700386733927052	0.484117898252223	0.78477077204913	-6.16485645738992	0	Junction
ENSG00000135316.17	chr6:85640565-85642796(-)	SYNCRIP	0.0327452850290182	0.814914469862735	0.7003804589919339	0.484121811427467	0.78477077204913	-5.6759102483868	0	Junction
ENSG00000103042.8	chr16:58676347-58677325(-)	SLC38A7	-0.0445375218776845	-0.338833146288004	-0.7003228040404871	0.484157767016201	0.784809224406511	-5.335748490847941	0	Junction
ENSG00000148925.10	chr11:13421839-13439883(-)	BTBD10	0.0423866953385112	1.51336530400227	0.700319174349035	0.48416003066389	0.784809224406511	-5.930235093258929	0	Junction
ENSG00000157796.17	chr4:39228691-39231796(+)	WDR19	-0.0305187197021574	0.868284938346288	-0.700309058951181	0.484166339136009	0.784809224406511	-5.687255222067731	0	Junction
ENSG00000240240.8	chr9:40288069-40289234(+)	RP11-146D12.2	0.0888770974392869	-1.7086524592109098	0.7003000721195229	0.48417194381488504	0.784809224406511	-5.04867101458605	0	Junction
ENSG00000123143.12	chr19:14469815-14469911(+)	PKN1	0.0160306911811557	3.3200794596187095	0.7002976831775419	0.484173433695476	0.784809224406511	-6.25110102895303	0	Junction
ENSG00000011258.15	chr17:51202078-51202700(-)	MBTD1	-0.0286760771809444	0.9164308052773	-0.7002933368898361	0.484176144294997	0.784809224406511	-5.703089371315349	0	Junction
ENSG00000186635.14	chr11:72701784-72702904(-)	ARAP1	-0.0275621173697884	1.37895140820463	-0.700259354842029	0.48419733777471297	0.7848353071431841	-5.83439039424986	0	Junction
ENSG00000044459.14	chr9:17463014-17464496(+)	CNTLN	0.0578010887196085	-0.7588833609749459	0.700243890920171	0.48420698227871	0.784842669796448	-5.20534276760666	0	Junction
ENSG00000126858.16	chr17:32199032-32199404(+)	RHOT1	0.0170421818126103	2.6917432458754504	0.7002342507961861	0.48421299466246703	0.7848441451161079	-6.145032133736451	0	Junction
ENSG00000171570.10	chr19:40807275-40807483(+)	RAB4B-EGLN2	0.0164559314097536	3.4170179540328998	0.700203994016155	0.48423186557301	0.7848536889743729	-6.264354134549429	0	Junction
ENSG00000040933.15	chr2:98566170-98568570(+)	INPP4A	-0.0190526735598956	2.9253739656691002	-0.7001999893130301	0.484234363304166	0.7848536889743729	-6.18780456259821	0	Junction
ENSG00000164609.9	chr5:160413621-160413898(-)	SLU7	-0.0150445295908307	3.22579733975325	-0.700184602018064	0.48424396041689	0.7848536889743729	-6.23388801478779	0	Junction
ENSG00000177380.13	chr19:49150152-49150235(+)	PPFIA3	0.0281278238732667	1.54904870843059	0.700172198102537	0.48425169686020897	0.7848536889743729	-5.88954068791159	0	Junction
ENSG00000126261.12	chr19:34433413-34434867(+)	UBA2	0.0148778699840721	3.16014485661489	0.70016902884517	0.4842536735677879	0.7848536889743729	-6.222626211450359	0	Junction
ENSG00000156599.10	chr11:57690204-57690334(+)	ZDHHC5	-0.0252470470762219	1.2721976278501899	-0.700168976345567	0.484253706312519	0.7848536889743729	-5.808262717227991	0	Junction
ENSG00000116221.15	chr1:54212659-54216140(+)	MRPL37	0.0223078104980586	1.6745941786888798	0.7001675458371739	0.484254598540925	0.7848536889743729	-5.92766281312441	0	Junction
ENSG00000116691.10	chr1:12021841-12022094(+)	MIIP	0.0278428788185736	1.40071682763926	0.7001515464963299	0.48426457761805497	0.7848615929881391	-5.84474904254441	0	Junction
ENSG00000166439.5	chr11:74810331-74817595(+)	RNF169	-0.0226204359563049	2.2935843833486502	-0.700138480534864	0.48427272717665293	0.784866531713047	-6.0611698938928305	0	Junction
ENSG00000205339.9	chr11:9384848-9403289(+)	IPO7	0.0176014584740895	2.91421677647744	0.700097622804941	0.48429821162026504	0.7848995648908721	-6.188469548384839	0	Junction
ENSG00000100241.20	chr22:50455410-50455480(-)	SBF1	-0.0187726482971417	3.45760077181379	-0.7000818589260779	0.48430804431670205	0.7849072309355479	-6.26802401573212	0	Junction
ENSG00000008283.15	chr17:63436153-63437345(-)	CYB561	-0.0323032419936959	0.96675967169519	-0.700049166577535	0.484328436467743	0.7849241744556791	-5.72654236567417	0	Junction
ENSG00000140391.14	chr15:77055864-77056063(-)	TSPAN3	0.0125995220463568	5.374490250783429	0.700048737159983	0.48432870432397296	0.7849241744556791	-6.485991086763719	0	Junction
ENSG00000154229.11	chr17:66735663-66738763(+)	PRKCA	0.0170170687202108	3.12043239682046	0.700037906583048	0.4843354601003621	0.7849258805869102	-6.222918570730161	0	Junction
ENSG00000198879.11	chr10:7284151-7285865(-)	SFMBT2	-0.0346320120177983	0.35318711454747903	-0.7000234512386649	0.484344476973642	0.7849258805869102	-5.516625282259329	0	Junction
ENSG00000196455.7	chr3:130736003-130744485(-)	PIK3R4	0.022645171616313003	1.81484452075378	0.700015227480911	0.484349606783698	0.7849258805869102	-5.958479636453509	0	Junction
ENSG00000163596.16	chr2:202821482-202825694(-)	ICA1L	-0.0243752784948963	1.5706605527879398	-0.700001251154831	0.48435832499477	0.7849258805869102	-5.89615478426709	0	Junction
ENSG00000168502.17	chr18:8714250-8718423(+)	MTCL1	0.0517541734556712	0.32683284323544304	0.6999821275623821	0.4843702541275471	0.7849258805869102	-5.52827965120053	0	Junction
ENSG00000005243.9	chr17:48028511-48029124(-)	COPZ2	0.0475831653134969	-0.27654690593039194	0.699967016054356	0.484379680669609	0.7849258805869102	-5.354632184615481	0	Junction
ENSG00000130653.15	chr9:137495147-137497186(-)	PNPLA7	-0.0611587862863737	-0.758835130519455	-0.699942808979337	0.4843947812244171	0.7849258805869102	-5.21415469691131	0	Junction
ENSG00000122778.9	chr7:138909122-138911145(-)	KIAA1549	0.02873777228724	1.05609965317275	0.699940784502904	0.48439604411959797	0.7849258805869102	-5.74407464172151	0	Junction
ENSG00000103657.13	chr15:63659934-63660972(-)	HERC1	0.0631872923854831	-0.852618046323062	0.699935305810215	0.48439946180956	0.7849258805869102	-5.21370615929616	0	Junction
ENSG00000167037.18	chr22:24844973-24847633(+)	SGSM1	-0.0398504082901187	0.32985607126949396	-0.6999288730115071	0.484403474701794	0.7849258805869102	-5.536752370317969	0	Junction
ENSG00000204128.5	chr2:231038200-231041295(+)	C2orf72	0.0329942781183861	1.4584829073116499	0.699923822275078	0.484406625452109	0.7849258805869102	-5.85664418318012	0	Junction
ENSG00000164675.10	chr7:123502753-123502943(-)	IQUB	-0.0641265572420168	-1.09421689449679	-0.6999200907620681	0.48440895325165706	0.7849258805869102	-5.11995338199866	0	Junction
ENSG00000134910.12	chr11:125605736-125606300(+)	STT3A	-0.0221932343809687	2.26830964287527	-0.6999109583978349	0.484414650246176	0.7849258805869102	-6.0677152749704	0	Junction
ENSG00000266028.7	chr1:206455025-206458622(+)	SRGAP2	0.0437491243271507	-0.0238979022833745	0.699908889701885	0.48441594075490296	0.7849258805869102	-5.424004850324089	0	Junction
ENSG00000001036.13	chr6:143502123-143502354(-)	FUCA2	-0.0266448936538669	1.94823092161744	-0.699905911705586	0.48441779851317496	0.7849258805869102	-5.990117138418539	0	Junction
ENSG00000137261.13	chr6:24556730-24559012(-)	KIAA0319	0.0308694829148957	1.0657981062072	0.699893008407272	0.484425848000201	0.7849258805869102	-5.7525974117322	0	Junction
ENSG00000025708.13	chr22:50527284-50527587(-)	TYMP	0.0812303823548652	-1.0788678104793599	0.699888150708724	0.484428878405594	0.7849258805869102	-5.23431909545138	0	Junction
ENSG00000171914.15	chr15:62783891-62792640(+)	TLN2	0.019879895208188	2.8383932757162498	0.699861277961005	0.484445642769271	0.7849258805869102	-6.178579834673211	0	Junction
ENSG00000139719.9	chr12:122250046-122250982(-)	VPS33A	0.023561822677058995	1.56351850220818	0.6998506581442221	0.4844522679499771	0.7849258805869102	-5.8943474236512	0	Junction
ENSG00000102595.18	chr13:96023153-96023628(-)	UGGT2	0.0364041986259933	0.5817871279422521	0.699846723871423	0.48445472236154496	0.7849258805869102	-5.60118950027516	0	Junction
ENSG00000198010.12	chr8:1501432-1548625(+)	DLGAP2	0.0345842600045476	0.499011942839671	0.6998417471029119	0.48445782714786	0.7849258805869102	-5.6255159745799395	0	Junction
ENSG00000117461.14	chr1:46066180-46066910(-)	PIK3R3	0.0284118292122134	1.63610412497624	0.6998275627439059	0.48446667620308703	0.7849258805869102	-5.916444739145451	0	Junction
ENSG00000170145.4	chr11:111620403-111688000(+)	SIK2	0.0198980592364285	2.38429164554859	0.699824923393313	0.484468322798244	0.7849258805869102	-6.0890944052156195	0	Junction
ENSG00000168314.17	chr3:39517786-39524242(+)	MOBP	-0.0854375103746235	-1.5662213519839299	-0.6998242033071221	0.484468772034444	0.7849258805869102	-5.07217210033167	0	Junction
ENSG00000166925.8	chr7:100467601-100474273(-)	TSC22D4	-0.0301032367725434	1.15413742300583	-0.6998179671499771	0.484472662560884	0.7849258805869102	-5.769541753258411	0	Junction
ENSG00000049618.22	chr6:157189781-157190037(+)	ARID1B	0.021576230569342	2.06696814883066	0.6998132728120129	0.484475591209969	0.7849258805869102	-6.01722529495346	0	Junction
ENSG00000064932.15	chr19:1120024-1122138(-)	SBNO2	-0.0670510771282484	-0.600536236337718	-0.699809996051707	0.48447763548286604	0.7849258805869102	-5.25693829544414	0	Junction
ENSG00000133731.9	chr8:81671048-81673840(-)	IMPA1	0.0225789266779764	1.92331763215119	0.6998098710784739	0.48447771345002705	0.7849258805869102	-5.98528057816203	0	Junction
ENSG00000197102.10	chr14:101997275-101999988(+)	DYNC1H1	-0.0109757030254275	5.172620837886099	-0.699805783881162	0.4844802633371729	0.7849258805869102	-6.466329575006269	0	Junction
ENSG00000197444.9	chr10:49758594-49762238(-)	OGDHL	-0.0665770133576702	-0.8138564487486208	-0.6998016559111829	0.48448283866864794	0.7849258805869102	-5.230997611727259	0	Junction
ENSG00000072062.13	chr19:14097675-14097763(-)	PRKACA	0.0200575799038245	2.75019804079392	0.699777389807364	0.484497977800711	0.78494214072266	-6.16117555711479	0	Junction
ENSG00000258830.1	chr12:57259060-57266730(-)	RP11-123K3.4	-0.0197825002423542	2.13151183157049	-0.699760658083354	0.48450841653532706	0.7849421568172571	-6.02673215154047	0	Junction
ENSG00000183605.16	chr10:119161082-119162339(-)	SFXN4	0.0288712546744741	1.5731990488788998	0.699756641671749	0.484510922347615	0.7849421568172571	-5.892054035891429	0	Junction
ENSG00000138759.17	chr4:78430418-78432356(+)	FRAS1	0.0495034456297529	-0.0665435398466073	0.6997528367618361	0.48451329621192	0.7849421568172571	-5.45760591659299	0	Junction
ENSG00000060140.8	chr12:10634687-10637070(-)	STYK1	0.0529874636693836	-0.885192059553255	0.699724215192095	0.48453115326929597	0.7849628192609821	-5.24990181402843	0	Junction
ENSG00000123636.17	chr2:159428420-159429199(-)	BAZ2B	0.0182932953370362	2.96532975091223	0.699677250290337	0.484560455545906	0.784969879342141	-6.19468325958433	0	Junction
ENSG00000196312.12	chr9:96918827-96949554(-)	MFSD14C	0.0540750289317946	-0.987744670650718	0.699675481000499	0.48456155945762397	0.784969879342141	-5.19334558284326	0	Junction
ENSG00000075711.20	chr3:197044730-197051576(-)	DLG1	-0.0149183219758756	4.471340922277269	-0.6996668211596739	0.484566962605529	0.784969879342141	-6.39042235465742	0	Junction
ENSG00000167258.13	chr17:39471764-39490556(+)	CDK12	-0.0279906152076986	1.02374961765268	-0.699665325649169	0.48456789570503495	0.784969879342141	-5.72973143147128	0	Junction
ENSG00000219481.10	chr1:16581493-16582543(-)	NBPF1	0.0903871532705696	0.43853870790554605	0.6996639804879549	0.484568734997377	0.784969879342141	-5.563686370619201	0	Junction
ENSG00000179094.14	chr17:8142836-8143265(-)	PER1	-0.0405431752270992	1.19079849864528	-0.699659756596297	0.48457137043378495	0.784969879342141	-5.77818227324435	0	Junction
ENSG00000185008.17	chr3:77607955-77617512(+)	ROBO2	-0.0212897091600379	2.50733068651483	-0.6996569188548121	0.48457314100612103	0.784969879342141	-6.11895308543509	0	Junction
ENSG00000132017.10	chr19:13952645-13954339(+)	DCAF15	-0.0582285760301462	-1.06772172117565	-0.699651799345583	0.48457633526702704	0.784969879342141	-5.1399906766050805	0	Junction
ENSG00000148429.14	chr10:11485235-11485816(-)	USP6NL	-0.034092303469227	0.48698979715021296	-0.699635312187141	0.48458662232422395	0.7849716241039929	-5.558770349833231	0	Junction
ENSG00000116711.9	chr1:186854388-186870434(+)	PLA2G4A	0.0687390330380706	-1.15409456008061	0.6996337158177289	0.484587618375032	0.7849716241039929	-5.13840625817942	0	Junction
ENSG00000166986.13	chr12:57511869-57512007(+)	MARS	0.0189228724129921	2.9016255050385698	0.6996092433418891	0.484602888056174	0.784987104970805	-6.18630638351761	0	Junction
ENSG00000108559.11	chr17:5387111-5387385(-)	NUP88	-0.0273317021909171	1.11516531288178	-0.699580256441766	0.48462097486575895	0.784987104970805	-5.7586355306186405	0	Junction
ENSG00000211455.7	chr12:27297855-27302136(+)	STK38L	0.024379677822785	1.8841663747280701	0.699576527883594	0.484623301382019	0.784987104970805	-5.97226880253971	0	Junction
ENSG00000172613.7	chr11:67396176-67396262(+)	RAD9A	-0.06090492092058901	-1.1075365337436	-0.699573027821544	0.48462548532860494	0.784987104970805	-5.12275610707271	0	Junction
ENSG00000030066.13	chr11:47783199-47784921(-)	NUP160	0.0386472523538173	0.368378708430719	0.699561631608966	0.484632596302367	0.784987104970805	-5.53287210804273	0	Junction
ENSG00000100979.14	chr20:45911464-45912078(-)	PLTP	0.0451131038315263	1.66982621135237	0.6995552503730239	0.484636578071187	0.784987104970805	-5.920307058668469	0	Junction
ENSG00000129103.17	chr7:56078187-56078363(+)	SUMF2	-0.0213817101868162	3.0565831903922303	-0.699544044440989	0.48464357040089	0.784987104970805	-6.21149688455397	0	Junction
ENSG00000142949.16	chr1:43618750-43619047(+)	PTPRF	0.0167727755092385	3.34278308626504	0.699534977636348	0.484649227988082	0.784987104970805	-6.25703745262253	0	Junction
ENSG00000140564.10	chr15:90877616-90878131(+)	FURIN	0.0239567316558079	1.76345961174414	0.6995327983408609	0.48465058785004994	0.784987104970805	-5.943888489720581	0	Junction
ENSG00000136830.11	chr9:127523847-127525057(-)	FAM129B	-0.0301404771622791	1.55193388383263	-0.6995255677385279	0.48465509969967296	0.784987104970805	-5.882283731902731	0	Junction
ENSG00000166689.15	chr11:16791203-16794487(-)	PLEKHA7	0.0377634215659859	0.285322748039325	0.699522145562226	0.48465723512377096	0.784987104970805	-5.50775487972852	0	Junction
ENSG00000113231.13	chr5:77407458-77408892(+)	PDE8B	0.0296553171137244	3.00939544848017	0.6995135399672959	0.48466260500263797	0.784987104970805	-6.205370027443111	0	Junction
ENSG00000152520.13	chr13:28267402-28270700(+)	PAN3	0.028021431208037004	1.06776215259359	0.699500455225672	0.48467076992463104	0.784987104970805	-5.74047448184692	0	Junction
ENSG00000181090.18	chr9:137776845-137777881(+)	EHMT1	0.0281616504956819	0.936848761858994	0.699496340228474	0.48467333771194204	0.784987104970805	-5.7051601533979	0	Junction
ENSG00000099330.8	chr19:17228006-17228255(+)	OCEL1	-0.045784756025125	0.0616687140515314	-0.699495724441711	0.484673721967867	0.784987104970805	-5.43926290907727	0	Junction
ENSG00000158435.7	chr2:101265048-101266676(+)	CNOT11	-0.026064400347997	1.5127137028071498	-0.699472693705135	0.48468809345295705	0.785002116042843	-5.8759988754339405	0	Junction
ENSG00000136895.18	chr9:127336237-127338115(+)	GARNL3	-0.0321399033470828	0.7697289233289921	-0.6994469846011999	0.48470413654864297	0.7850150917689921	-5.652564322122481	0	Junction
ENSG00000143248.12	chr1:163319292-163321621(-)	RGS5	-0.0600331216001221	-0.7188824696756729	-0.699443498910581	0.48470631172518797	0.7850150917689921	-5.2503093315391505	0	Junction
ENSG00000069869.15	chr15:55848431-55848520(-)	NEDD4	-0.0516315991172883	-0.641231361508932	-0.69943186347493	0.48471357262797793	0.7850185861181171	-5.24306483118533	0	Junction
ENSG00000149633.11	chr20:38246127-38260497(-)	KIAA1755	0.0555277824616992	-0.516827659072335	0.6993984864243481	0.484734401357306	0.785044053955923	-5.2875614107129	0	Junction
ENSG00000163931.15	chr3:53240349-53241131(-)	TKT	-0.0162683881452617	4.2588960465655	-0.699373474344891	0.48475001030045395	0.7850610677230141	-6.3679946438954405	0	Junction
ENSG00000127445.13	chr19:9835403-9838435(+)	PIN1	0.0187062105937058	4.47947768843012	0.699338643599453	0.4847717470984171	0.7850870060780201	-6.39390228396696	0	Junction
ENSG00000108175.16	chr10:79304176-79305163(+)	ZMIZ1	0.0290696249198653	1.3081165952282299	0.6993314540573989	0.48477623393671104	0.7850870060780201	-5.81833192427384	0	Junction
ENSG00000058056.8	chr3:179752374-179754731(+)	USP13	0.0381187800061876	0.25938037396035	0.699319560893027	0.484783656253945	0.785090760891332	-5.50957968418018	0	Junction
ENSG00000269556.7	chrX:149604071-149608626(-)	TMEM185A	0.0318609763836435	0.80970695991079	0.699294402561791	0.484799357335017	0.785104825756424	-5.6845612106022205	0	Junction
ENSG00000171469.10	chr19:9618180-9619431(-)	ZNF561	0.0303958910469111	0.724587321613268	0.6992814694086079	0.48480742890355394	0.785104825756424	-5.644995492073559	0	Junction
ENSG00000235257.8	chr3:37818931-37821013(-)	ITGA9-AS1	-0.0446626647575663	0.128815065277123	-0.699281110690154	0.48480765278044	0.785104825756424	-5.457026693646519	0	Junction
ENSG00000104904.12	chr19:2271531-2271781(+)	OAZ1	0.0129419698123678	6.10442042361277	0.6992725735869589	0.48481298081977203	0.7851051887545021	-6.56004048910434	0	Junction
ENSG00000115306.15	chr2:54626235-54628096(-)	SPTBN1	-0.0954386975484499	-1.6610049604433301	-0.6992127225094978	0.48485033500452	0.785157414275927	-5.05971371856224	0	Junction
ENSG00000107186.16	chr9:13175876-13176135(-)	MPDZ	0.0234418883537608	2.11014313609812	0.699204431600774	0.48485550964025803	0.785157528296499	-6.022022642247549	0	Junction
ENSG00000147050.14	chrX:44974716-45010960(+)	KDM6A	-0.0297244178901922	0.647290890004018	-0.699191230242356	0.48486374911524394	0.785162605352581	-5.616441534473809	0	Junction
ENSG00000023445.13	chr11:102328131-102328896(+)	BIRC3	-0.0591129801933317	-0.7142437269065021	-0.699180663895748	0.48487034403299295	0.785165019221154	-5.23779002442453	0	Junction
ENSG00000198947.15	chrX:32454833-32463438(-)	DMD	0.043923599210773	0.377088266128899	0.699153845385116	0.484887082854177	0.785183859191567	-5.55383678665138	0	Junction
ENSG00000198157.10	chrX:81116342-81118431(-)	HMGN5	0.0473706906415459	-0.16163237967109803	0.699128920260853	0.48490264019667106	0.7852007856019041	-5.371401992390361	0	Junction
ENSG00000174059.16	chr1:207889622-207897492(-)	CD34	-0.0422314149154021	0.959054250759255	-0.69910733901203	0.484916110634833	0.7852143323761341	-5.73738635739158	0	Junction
ENSG00000121289.17	chr19:32960059-32966359(-)	CEP89	0.0392342011026226	-0.0400794016846275	0.6990787762953989	0.484933939031346	0.7852211147045409	-5.4045159572659305	0	Junction
ENSG00000130023.15	chr6:169768172-169769539(+)	ERMARD	0.0285167641046377	1.1391038589691598	0.699077006635566	0.484935043636785	0.7852211147045409	-5.7677732752281	0	Junction
ENSG00000166900.15	chr11:59773295-59788872(+)	STX3	0.0574103730319401	-0.999405954504771	0.69907071893536	0.484938968372663	0.7852211147045409	-5.16901217488458	0	Junction
ENSG00000095564.13	chr10:91981793-91982082(+)	BTAF1	-0.0211906481561167	1.8382357078656202	-0.6990631269484631	0.484943707257649	0.7852211147045409	-5.95860659081288	0	Junction
ENSG00000165813.17	chr10:114136247-114137185(-)	CCDC186	0.0306620636087575	0.8908805246301909	0.699059738504176	0.484945822317869	0.7852211147045409	-5.7029585717433	0	Junction
ENSG00000166579.15	chr17:8448687-8450779(+)	NDEL1	0.0177363945630698	3.55878621695481	0.699041264814464	0.48495735364666903	0.7852315206490269	-6.28195270972407	0	Junction
ENSG00000115392.11	chr2:58160180-58161521(-)	FANCL	0.0219203422008636	2.3185511124008102	0.6989974054013159	0.484984731412324	0.7852675842815559	-6.073278741269831	0	Junction
ENSG00000164985.14	chr9:15478553-15479590(-)	PSIP1	0.0119228900561527	4.35454281689816	0.6989822359235209	0.48499420064499604	0.785269501030652	-6.38100380525702	0	Junction
ENSG00000115310.17	chr2:54973868-54982514(-)	RTN4	0.0374653388077496	0.13995467825427	0.698979152993752	0.48499612511241397	0.785269501030652	-5.53726384536821	0	Junction
ENSG00000186998.15	chr22:29215040-29215526(+)	EMID1	-0.0389253735885541	0.672897389931228	-0.698970546280192	0.4850014977315871	0.785269934410052	-5.63044568336277	0	Junction
ENSG00000064687.12	chr19:1059086-1061781(+)	ABCA7	-0.0583731684257755	-0.733332063224552	-0.6989570688137111	0.48500991091438206	0.785275290730208	-5.21559591460547	0	Junction
ENSG00000104299.14	chr8:28812462-28813491(-)	INTS9	-0.0451229029411135	-0.257014409591006	-0.6989272916759149	0.485028499296395	0.785284987220015	-5.34513431025813	0	Junction
ENSG00000131149.18	chr16:85663615-85665014(+)	GSE1	0.0494782655990834	-0.651212849492071	0.6989217944552889	0.485031930979423	0.785284987220015	-5.2374603294455895	0	Junction
ENSG00000138101.18	chr2:25531598-25576837(-)	DTNB	0.0191303126877788	2.27379453560227	0.6989189916073499	0.485033680684281	0.785284987220015	-6.067029926707151	0	Junction
ENSG00000172845.13	chr2:173964554-173965164(-)	SP3	-0.0500576936459326	-0.583117932388777	-0.6989147637380789	0.48503631997894303	0.785284987220015	-5.26201266538851	0	Junction
ENSG00000004534.14	chr3:50070553-50075200(+)	RBM6	-0.0210253440254819	2.73767379344069	-0.698902979198439	0.485043676650791	0.7852886326022809	-6.157544716079019	0	Junction
ENSG00000168488.18	chr16:28835400-28835548(+)	ATXN2L	-0.0390368930102423	0.660593863572455	-0.698856391718728	0.48507276016287	0.785313282768533	-5.6377581381259505	0	Junction
ENSG00000087152.15	chr17:44197731-44198019(-)	ATXN7L3	0.0211259601297305	2.1344373136550803	0.698855560277661	0.48507327922137394	0.785313282768533	-6.036972834177691	0	Junction
ENSG00000183044.11	chr16:8775058-8776343(+)	ABAT	-0.0165356399362582	4.30122561177807	-0.698844506361949	0.485080180074658	0.785313282768533	-6.37262578758265	0	Junction
ENSG00000178467.17	chr3:49005868-49006063(+)	P4HTM	0.0169769959633458	3.21338435418214	0.6988424497609059	0.485081463996803	0.785313282768533	-6.23522507670789	0	Junction
ENSG00000145715.14	chr5:87369901-87372117(+)	RASA1	-0.023245326620069003	1.7007063663779198	-0.698837701459749	0.485084428336211	0.785313282768533	-5.925877195367451	0	Junction
ENSG00000138085.16	chr2:27215754-27216522(+)	ATRAID	-0.0191874252199003	2.7995133253485096	-0.6988239561678371	0.4850930095050979	0.7853189099657092	-6.16528785667171	0	Junction
ENSG00000154864.11	chr18:10797523-10800336(-)	PIEZO2	-0.0629999652782263	-0.442995546596306	-0.698805058489833	0.485104807437053	0.785328373518272	-5.35104366150156	0	Junction
ENSG00000113328.18	chr5:163439521-163441077(+)	CCNG1	0.0224102126260953	2.00148418745386	0.698798237543175	0.485109065832642	0.785328373518272	-5.99795213875762	0	Junction
ENSG00000151148.13	chr12:109521552-109523977(+)	UBE3B	-0.0237530601412158	1.4823154442911801	-0.698768182027006	0.48512783007977905	0.785329566843445	-5.87025200967116	0	Junction
ENSG00000175105.6	chr3:88059506-88086256(+)	ZNF654	0.0413184980588836	-0.43354535368713	0.698763297817105	0.48513087942491395	0.785329566843445	-5.29870094531709	0	Junction
ENSG00000164880.15	chr7:1487958-1489343(-)	INTS1	0.021308011738860003	2.00125842609977	0.698763272099805	0.485130895480951	0.785329566843445	-6.002407677609139	0	Junction
ENSG00000105401.7	chr19:10393158-10393258(-)	CDC37	0.0157611181612223	3.3301707580797704	0.6987618138466122	0.485131805910133	0.785329566843445	-6.255608289265389	0	Junction
ENSG00000170638.9	chr22:50197589-50197822(+)	TRABD	-0.0421593912130824	-0.0660193244328645	-0.698756169752536	0.48513532968827205	0.785329566843445	-5.40254954916515	0	Junction
ENSG00000090097.20	chr3:51961305-51967171(-)	PCBP4	-0.0814430783367017	-1.53471019365949	-0.698743513030557	0.48514323171207896	0.7853312588123159	-5.06508269041998	0	Junction
ENSG00000148925.10	chr11:13413651-13417157(-)	BTBD10	0.0175194377182921	4.42224264433437	0.698738141107855	0.48514658560804796	0.7853312588123159	-6.38483815743683	0	Junction
ENSG00000151065.13	chr12:1997976-2004281(-)	DCP1B	0.0415939778605786	0.009201042328923041	0.698724358254307	0.485155190826195	0.78533296039713	-5.43869175340676	0	Junction
ENSG00000176155.18	chr17:82193831-82193981(-)	CCDC57	-0.0487899524069407	-0.315636052982411	-0.6987201031054251	0.48515784751229496	0.78533296039713	-5.33885913665758	0	Junction
ENSG00000124588.19	chr6:3012675-3015529(+)	NQO2	0.0355237930380698	1.19422689476756	0.698707754323365	0.48516555747242296	0.7853343888875841	-5.7869382479355	0	Junction
ENSG00000173852.14	chr7:34949899-34954697(-)	DPY19L1	0.0377004903366438	0.595417243881421	0.6986994948672121	0.48517071429974296	0.7853343888875841	-5.62597763476065	0	Junction
ENSG00000159579.13	chr16:57213947-57216106(+)	RSPRY1	0.0248858423237948	1.61019520344545	0.698694158463677	0.48517404612231396	0.7853343888875841	-5.90550623813845	0	Junction
ENSG00000100401.19	chr22:41264844-41268096(-)	RANGAP1	0.014025611875449	4.2086448036650195	0.6986858435858311	0.4851792376018921	0.785334528259774	-6.3626754909258905	0	Junction
ENSG00000152620.12	chr5:36208691-36211843(-)	NADK2	-0.0598758495718154	-0.7775876572882711	-0.698666087449349	0.48519157267020596	0.785346230464827	-5.217194678115719	0	Junction
ENSG00000232653.8	chr15:32595388-32596277(+)	GOLGA8N	0.0767719536392406	-0.483559540170698	0.6986395037601211	0.48520817090227397	0.785364832840978	-5.29427813810595	0	Junction
ENSG00000109332.19	chr4:102809704-102809791(-)	UBE2D3	0.0128457647715072	4.0565753158309	0.698627991861671	0.485215358757453	0.7853658439991391	-6.344540802144031	0	Junction
ENSG00000197106.6	chr1:110194772-110195585(+)	SLC6A17	0.0268850605141388	1.8967970653210902	0.698604749906396	0.485229870859011	0.7853658439991391	-5.99541947467464	0	Junction
ENSG00000157933.9	chr1:2306251-2306576(+)	SKI	-0.0597452581411497	-0.292217306522565	-0.6985969786796421	0.485234723207014	0.7853658439991391	-5.35549507231862	0	Junction
ENSG00000173848.18	chr10:5429230-5451829(+)	NET1	-0.0330531479888616	1.0112275963651	-0.698593756824902	0.48523673493836894	0.7853658439991391	-5.72222015993409	0	Junction
ENSG00000118965.14	chr2:19982535-19989164(-)	WDR35	0.0266215109774052	1.15408645883431	0.698577297622728	0.48524701216179994	0.7853658439991391	-5.78258010306092	0	Junction
ENSG00000163468.14	chr1:156309304-156310557(-)	CCT3	-0.013137687087858	4.4010282333147	-0.6985642160251241	0.485255180473306	0.7853658439991391	-6.38373768708065	0	Junction
ENSG00000041802.10	chr3:194666573-194670008(-)	LSG1	-0.0259203756501929	1.29397473758759	-0.698563011219076	0.485255932772878	0.7853658439991391	-5.81487375249547	0	Junction
ENSG00000144134.18	chr2:113628011-113628549(+)	RABL2A	-0.0810640337350885	-0.856803495381278	-0.6985592204010229	0.485258299822568	0.7853658439991391	-5.20074456255471	0	Junction
ENSG00000118412.12	chr6:89846645-89853165(+)	CASP8AP2	-0.0278370872398867	0.897027756873013	-0.698549973870541	0.485264073535947	0.7853658439991391	-5.68905009357403	0	Junction
ENSG00000164627.17	chr6:39578160-39584897(-)	KIF6	-0.03449562056983	1.2296887912258	-0.698549968880698	0.48526407665171206	0.7853658439991391	-5.789746146256701	0	Junction
ENSG00000157326.18	chr14:23960004-23967210(+)	DHRS4	-0.080288146929253	0.0653137782967405	-0.6985456271031539	0.485266787754905	0.7853658439991391	-5.4815117829746605	0	Junction
ENSG00000204264.8	chr6:32841048-32841530(-)	PSMB8	0.0336374113990539	1.55691596440036	0.6985383385676421	0.485271338898321	0.7853658439991391	-5.8958233236509905	0	Junction
ENSG00000157404.15	chr4:54731999-54733069(+)	KIT	0.0390082183937768	0.744871944079414	0.698532206153926	0.485275168148416	0.7853658439991391	-5.70229507905602	0	Junction
ENSG00000120594.16	chr10:20068240-20143294(+)	PLXDC2	-0.0221917112785272	2.60679949608958	-0.698512008365074	0.48528778032703007	0.7853779924965579	-6.13293934781243	0	Junction
	chr19:55430524-55430592(-)		-0.100373229413798	-1.1900260632013702	-0.698491771885629	0.485300416844043	0.7853901801266171	-5.169314132494231	0	Junction
ENSG00000127022.14	chr5:179719782-179720403(+)	CANX	0.0118516116321366	5.93384106521809	0.698473065059109	0.48531209833991296	0.78540082194966	-6.54301037581205	0	Junction
ENSG00000082516.8	chr5:154889418-154891240(-)	GEMIN5	0.0250916688761719	1.21223461382023	0.6984568025106129	0.485322253628202	0.78540117078362	-5.79838190709351	0	Junction
ENSG00000131966.13	chr14:58209108-58211291(+)	ACTR10	0.0167516091600716	3.45236360879449	0.6984559392324421	0.48532279271290996	0.78540117078362	-6.2671548901669	0	Junction
ENSG00000132781.17	chr1:45331335-45331419(-)	MUTYH	-0.0368974681707504	0.28537247844899605	-0.6984418611184872	0.485331584010845	0.78540117078362	-5.49793812744341	0	Junction
ENSG00000089169.14	chr12:112836503-112847695(+)	RPH3A	-0.0318187891002729	2.3277190665861403	-0.698440014561172	0.48533273712879604	0.78540117078362	-6.077577560962889	0	Junction
ENSG00000135749.18	chr1:233218185-233227225(-)	PCNX2	0.0153131703153282	3.8176104189591498	0.6984164351769139	0.48534746185614897	0.785416736660728	-6.313841980352019	0	Junction
ENSG00000149256.15	chr11:78771139-78786897(-)	TENM4	0.0643723356153087	-1.0713240032745002	0.6983688310347579	0.485377190175367	0.785444398284854	-5.143772451955639	0	Junction
ENSG00000203965.12	chr1:63532032-63532669(+)	EFCAB7	-0.0303186387924115	0.9577402150470992	-0.6983651540131639	0.485379486480412	0.785444398284854	-5.7250479461243895	0	Junction
ENSG00000198270.12	chr12:111938211-111943264(-)	TMEM116	-0.0198123959555622	2.8537938315138596	-0.6983633226776099	0.4853806301541889	0.785444398284854	-6.169209747155731	0	Junction
ENSG00000124508.16	chr6:26383182-26383791(+)	BTN2A2	-0.071062569998632	-1.0967130897779	-0.6983563578971329	0.4853849796909361	0.785444398284854	-5.14515219358774	0	Junction
ENSG00000133895.14	chr11:64808100-64809664(-)	MEN1	-0.0273522911322885	1.2044626012238302	-0.698331258684458	0.485400654437921	0.7854485893905381	-5.79571308409351	0	Junction
ENSG00000156860.15	chr16:30668980-30669068(+)	FBRS	-0.0301707017308953	1.07458970226402	-0.6983281925186999	0.485402569312559	0.7854485893905381	-5.752743230093781	0	Junction
ENSG00000114554.11	chr3:127022819-127027939(+)	PLXNA1	-0.0498897017642849	-0.36352024042426506	-0.698327682156566	0.48540288804311893	0.7854485893905381	-5.31038961815543	0	Junction
ENSG00000173821.19	chr17:80354167-80354440(+)	RNF213	0.0300294512285488	0.9400941279740849	0.6983123460658139	0.48541246576753705	0.7854558249883381	-5.711256860115111	0	Junction
ENSG00000166747.12	chr16:71746693-71748250(-)	AP1G1	0.0175861035620262	2.94191161443033	0.6982929448902379	0.485424582373579	0.785460893255533	-6.19302578761168	0	Junction
ENSG00000243335.8	chr7:66799415-66805139(+)	KCTD7	-0.02041697217711	1.96705431432987	-0.6982860385764019	0.48542889560982005	0.785460893255533	-5.99305169361609	0	Junction
ENSG00000084754.10	chr2:26191396-26191482(-)	HADHA	-0.0177418716729327	3.3541295466752796	-0.698276728069174	0.485434710382483	0.785460893255533	-6.25658129058547	0	Junction
ENSG00000144061.12	chr2:110150257-110160126(-)	NPHP1	0.0370800870356771	0.5967071522104461	0.6982634821913609	0.48544298301185795	0.785460893255533	-5.60697151633495	0	Junction
ENSG00000196712.16	chr17:31336915-31337367(+)	NF1	-0.0190527703462465	2.37165676359042	-0.6982570213121422	0.485447018140991	0.785460893255533	-6.08332918395168	0	Junction
ENSG00000175931.12	chr17:76396822-76397798(-)	UBE2O	0.022753874414262996	1.7816473285788401	0.6982520652857039	0.48545011342969796	0.785460893255533	-5.958608475206059	0	Junction
ENSG00000179532.12	chr11:6520290-6528521(+)	DNHD1	-0.0743060591905739	-1.6149269957793	-0.6982491571946159	0.48545192968438594	0.785460893255533	-5.03554398088212	0	Junction
ENSG00000276141.4	chr15:22672860-22674420(+)	WHAMMP3	0.0883864959874902	-1.20588944995633	0.698241923460646	0.485456447544873	0.785460893255533	-5.117296550275349	0	Junction
ENSG00000099783.11	chr19:8486406-8487023(+)	HNRNPM	-0.0159685429099401	3.4878058351658	-0.6982286379670921	0.48546474511804605	0.785466056796182	-6.275957380084949	0	Junction
ENSG00000105576.15	chr19:12720991-12722133(-)	TNPO2	-0.0313757113444541	1.04628516633117	-0.698205923436177	0.48547893185891494	0.785480748608428	-5.7505811817815395	0	Junction
ENSG00000213337.8	chr2:96842512-96848268(-)	ANKRD39	-0.0505183811948229	-0.461786264218897	-0.6981737089878189	0.48549905231874196	0.7855050404725799	-5.28372018004501	0	Junction
ENSG00000196586.13	chr6:75832948-75835900(+)	MYO6	0.0195864963085817	2.37582723946713	0.698143312139973	0.48551803795944104	0.7855183096587809	-6.08461673623749	0	Junction
ENSG00000135775.13	chr1:230671405-230671515(+)	COG2	-0.063976590446841	-1.1701844845625802	-0.698134289944381	0.48552367323205003	0.7855183096587809	-5.10119816678898	0	Junction
ENSG00000125633.10	chr2:117995503-117996263(-)	CCDC93	0.0260528943912463	1.44889218347769	0.698119604186229	0.485532846047649	0.7855183096587809	-5.854389504231699	0	Junction
ENSG00000041982.15	chr9:115038381-115040940(-)	TNC	-0.07899751118266	0.193235833788018	-0.698118353268941	0.48553362738269606	0.7855183096587809	-5.5640254714207105	0	Junction
ENSG00000101452.14	chr20:39018900-39021840(+)	DHX35	-0.0357820445806397	0.219998924746774	-0.698116546264748	0.48553475605621293	0.7855183096587809	-5.4888408352766005	0	Junction
ENSG00000198198.14	chr1:43404551-43415081(+)	SZT2	-0.0375202746297724	0.37139783195336207	-0.698111523932118	0.48553789306462897	0.7855183096587809	-5.532495464199389	0	Junction
ENSG00000118997.13	chr2:196001859-196012786(-)	DNAH7	-0.0616728251942719	-0.893248221362357	-0.698096578930607	0.485547227954646	0.785525150292626	-5.173988116514001	0	Junction
ENSG00000241489.7	chrX:149529429-149529512(-)	AF011889.5	-0.04627061465803701	-0.0188919292689908	-0.698071816279281	0.485562695322424	0.785529184020749	-5.442891770501599	0	Junction
ENSG00000018625.14	chr1:160139742-160139892(+)	ATP1A2	-0.0215734787053028	6.044796759570921	-0.6980694521077659	0.485564172056742	0.785529184020749	-6.552659938221691	0	Junction
ENSG00000283341.1	chr11:43831011-43838316(+)	RP11-472I20.4	0.0180006705684728	3.7735295822189503	0.6980624192225319	0.4855685650278211	0.785529184020749	-6.31128786567582	0	Junction
ENSG00000124275.14	chr5:7892914-7895733(+)	MTRR	-0.0234927529358041	1.79814241332113	-0.698050655404065	0.48557591314343496	0.785529184020749	-5.953265099136	0	Junction
ENSG00000117020.16	chr1:243563849-243564284(-)	AKT3	0.0217825725754647	2.98649172622773	0.6980447703005579	0.48557958921917893	0.785529184020749	-6.19846396326453	0	Junction
ENSG00000243667.6	chr2:68131446-68134701(-)	WDR92	0.0313710901306312	0.897950486268257	0.698043534542934	0.48558036112572706	0.785529184020749	-5.71760830390478	0	Junction
ENSG00000134909.18	chr11:128973433-128974123(-)	ARHGAP32	0.018706402788371997	3.4653202468832403	0.69799776220834	0.4856089529341579	0.7855669534437729	-6.27374816008377	0	Junction
ENSG00000134255.13	chr1:111159528-111161154(+)	CEPT1	-0.0220989822335477	2.28804844983386	-0.697982636763543	0.48561840128386297	0.7855669534437729	-6.066390631689051	0	Junction
ENSG00000104133.14	chr15:44652267-44657094(-)	SPG11	0.0181328457085373	2.3291146523872404	0.69796656917595	0.48562843826746294	0.7855669534437729	-6.07623342237092	0	Junction
ENSG00000173226.16	chr3:121834480-121834965(-)	IQCB1	0.0363340599063625	0.446136512637235	0.6979592351215911	0.48563301968859496	0.7855669534437729	-5.568055414403861	0	Junction
ENSG00000129493.14	chr14:31293613-31293890(-)	HEATR5A	-0.0298974049723118	1.0239970715175402	-0.697951380823694	0.485637926120369	0.7855669534437729	-5.73219326508392	0	Junction
ENSG00000167004.12	chr15:43770581-43771104(+)	PDIA3	0.0174512159824389	4.28675914474995	0.6979391160633021	0.485645587738755	0.7855669534437729	-6.37552661617527	0	Junction
ENSG00000114867.20	chr3:184316734-184317320(+)	EIF4G1	0.0321127239370635	0.593109441457626	0.6979390050266241	0.4856456571020611	0.7855669534437729	-5.647457020036	0	Junction
ENSG00000164171.10	chr5:53061047-53062785(+)	ITGA2	0.0496967033115118	-0.215595000156471	0.69793865637704	0.485645874899389	0.7855669534437729	-5.402540498759611	0	Junction
ENSG00000171298.12	chr17:80107723-80107799(+)	GAA	0.0307477079056356	1.0078477093132199	0.697932580327189	0.485649670545376	0.7855669534437729	-5.73067423652154	0	Junction
ENSG00000198732.10	chr14:70010947-70011484(+)	SMOC1	0.0367281199830187	2.36246894211783	0.697923595152317	0.48565528352145	0.7855677720634191	-6.084130879449769	0	Junction
ENSG00000035681.7	chr8:58602138-58603209(-)	NSMAF	-0.0272436985606834	1.10070010952248	-0.6979085386546321	0.485664689289558	0.785574725601386	-5.75664697783685	0	Junction
ENSG00000173214.5	chr6:111262426-111263829(+)	MFSD4B	-0.0323668476283318	0.51612287292461	-0.6978709836956529	0.485688150238887	0.7856044133595871	-5.57781055552472	0	Junction
ENSG00000033627.15	chr17:42514461-42521026(+)	ATP6V0A1	0.0174249778738006	3.2594259845581	0.697830771090135	0.485713272128562	0.7856327571282329	-6.244901047026299	0	Junction
ENSG00000213699.8	chr2:26764427-26774250(+)	SLC35F6	-0.0260009036846236	1.44558503644802	-0.6978265839632251	0.485715887979257	0.7856327571282329	-5.86557282357172	0	Junction
ENSG00000104327.7	chr8:90060701-90063099(+)	CALB1	0.101976737711937	-1.6904740992643001	0.6978123030801531	0.48572480982465605	0.7856389269663181	-5.1174370642724805	0	Junction
ENSG00000156232.7	chr15:82818090-82819322(+)	WHAMM	-0.0389430881388244	-0.0619044715041831	-0.6977784272375009	0.48574597379011	0.7856648975675441	-5.4033116250527895	0	Junction
ENSG00000007541.16	chr16:580264-580857(+)	PIGQ	-0.0368851919273821	0.529348132008624	-0.6977134457895661	0.485786572414661	0.7857223016842979	-5.5919796142061795	0	Junction
ENSG00000197603.13	chr5:37164328-37165538(-)	C5orf42	-0.0297829742751564	0.957566743342958	-0.697692686795663	0.485799542452574	0.7857350179564608	-5.71158161239047	0	Junction
ENSG00000012660.13	chr6:53275262-53276178(-)	ELOVL5	-0.0253228376238469	3.3848344229230998	-0.697657970012934	0.4858212336152671	0.7857618394110679	-6.258336630570519	0	Junction
ENSG00000168394.10	chr6:32852240-32852387(-)	TAP1	-0.04692061366468401	0.799047196950375	-0.6976343936627769	0.485835964498143	0.7857774029411501	-5.67559484905357	0	Junction
ENSG00000134717.17	chr1:52083542-52086111(+)	BTF3L4	-0.0158134103355008	3.12710140053261	-0.697617045456544	0.485846804091445	0.78578260398276	-6.21738751226318	0	Junction
ENSG00000167986.13	chr11:61310419-61311783(-)	DDB1	0.0157634846526987	3.5341818097627997	0.6975932489814549	0.48586167293814003	0.78578260398276	-6.28463193102669	0	Junction
ENSG00000163507.13	chr3:108560842-108563125(-)	KIAA1524	-0.0486075816565344	-0.4776503709730279	-0.697569225568611	0.48587668383397103	0.78578260398276	-5.29672498761183	0	Junction
ENSG00000090863.11	chr16:74485918-74491000(-)	GLG1	0.0141614661834871	3.8136309181565804	0.697568547970964	0.48587710723074296	0.78578260398276	-6.31988387159582	0	Junction
ENSG00000127415.12	chr4:1000698-1000881(+)	IDUA	-0.041160086137555	0.133113509444831	-0.697563486297021	0.485880270023165	0.78578260398276	-5.4675611409917995	0	Junction
ENSG00000253729.7	chr8:47855374-47857155(-)	PRKDC	0.0188105491403239	2.48626942915681	0.697561807422179	0.48588131907239007	0.78578260398276	-6.11407630534717	0	Junction
ENSG00000120438.11	chr6:159784068-159784665(-)	TCP1	-0.0116707368113298	4.39178822315768	-0.697557777220898	0.485883837358957	0.78578260398276	-6.3822875842248	0	Junction
ENSG00000163539.16	chr3:33501769-33510557(-)	CLASP2	-0.0147932597731323	4.21183680624736	-0.697557396022671	0.485884075552483	0.78578260398276	-6.36239080613029	0	Junction
ENSG00000179314.13	chr17:6088105-6090320(+)	WSCD1	-0.0382731513792303	0.5832912235041079	-0.6975556687649649	0.485885154838474	0.78578260398276	-5.592664328101421	0	Junction
ENSG00000144591.18	chr2:219505556-219505714(+)	GMPPA	0.0384626704776236	0.196537805072852	0.697521427180138	0.485906551140211	0.785808944985627	-5.4897585504146695	0	Junction
ENSG00000181929.11	chr12:49003291-49003557(-)	PRKAG1	-0.0213841338719347	2.2413562499113797	-0.697504057189084	0.485917405201746	0.785810922679265	-6.05840734783679	0	Junction
ENSG00000115966.16	chr2:175130208-175136411(-)	ATF2	-0.015650273427214	2.84248891310439	-0.697503119732738	0.485917990997898	0.785810922679265	-6.17394345690346	0	Junction
ENSG00000164190.16	chr5:37061019-37063789(+)	NIPBL	0.0241893076408466	1.5811297405862799	0.697475479074145	0.485935263218744	0.7858266217212181	-5.89808607259009	0	Junction
ENSG00000144635.8	chr3:32530329-32530460(-)	DYNC1LI1	-0.0212297506779919	2.46591934837008	-0.697471234067644	0.485937915887311	0.7858266217212181	-6.11047725771438	0	Junction
ENSG00000163873.9	chr1:36805238-36806103(-)	GRIK3	-0.0382821202569617	0.715568486219873	-0.697413766625538	0.485973827578476	0.785876277916866	-5.644590483378839	0	Junction
ENSG00000163935.13	chr3:52932309-52934812(-)	SFMBT1	-0.0466268350844704	-0.5854142004117049	-0.697405745740491	0.48597883998416297	0.785876277916866	-5.26430923119788	0	Junction
ENSG00000174485.15	chr15:65702512-65702872(-)	DENND4A	0.0198486761720577	2.4883845201764503	0.697371406558047	0.486000299518649	0.78590271824921	-6.10940904740262	0	Junction
ENSG00000018408.14	chr3:149573001-149656875(-)	WWTR1	0.0454505007670804	0.9504010698296541	0.6973630753034079	0.486005506034856	0.7859028758258709	-5.72749184966884	0	Junction
ENSG00000185651.14	chr22:21567772-21592860(+)	UBE2L3	-0.0150405064348433	3.39347551511688	-0.697339317551632	0.486020353319081	0.7859100138083209	-6.25943936195543	0	Junction
ENSG00000147133.15	chrX:71393477-71394066(+)	TAF1	0.0253989817264024	1.5329306775090101	0.697333018759542	0.486024289757964	0.7859100138083209	-5.88211757440727	0	Junction
ENSG00000060339.13	chr10:68740662-68742375(+)	CCAR1	0.0220842922408577	2.2800299180869703	0.6973314861856751	0.486025247544754	0.7859100138083209	-6.06584588126802	0	Junction
ENSG00000189212.12	chr7:35124079-35132309(-)	DPY19L2P1	-0.0489488221699726	0.375637292831859	-0.697287896795353	0.486052489298535	0.7859345430179541	-5.55236863253844	0	Junction
ENSG00000166140.17	chr15:40809241-40809407(+)	ZFYVE19	-0.0296569152502624	0.9493779107958751	-0.697268434294087	0.48606465290841	0.7859345430179541	-5.711053287586959	0	Junction
ENSG00000165650.11	chr10:117341103-117374355(-)	PDZD8	0.01647117156005	3.00644821820243	0.6972678401931051	0.48606502421028397	0.7859345430179541	-6.20537940467005	0	Junction
ENSG00000125637.15	chr2:113195771-113196146(+)	PSD4	-0.0551389996634378	-0.942770624836955	-0.697266560903294	0.486065823742733	0.7859345430179541	-5.1685915705873295	0	Junction
ENSG00000100416.12	chr22:46356073-46356841(+)	TRMU	-0.0341654314365955	0.544234256705314	-0.697266337492338	0.486065963370519	0.7859345430179541	-5.592788724429701	0	Junction
ENSG00000076321.10	chr1:173757160-173766145(+)	KLHL20	-0.0221058347964619	1.72539245742777	-0.697235221271194	0.486085410655678	0.7859577263269009	-5.934443884228901	0	Junction
ENSG00000153207.14	chr1:246877303-246885492(-)	AHCTF1	0.0213574166385811	2.1275819864056	0.6972130875500289	0.48609924423742296	0.7859688331136179	-6.034264911830809	0	Junction
ENSG00000143248.12	chr1:163168369-163202791(-)	RGS5	-0.0250406878281137	4.67642705341692	-0.6972078803224621	0.48610249878712997	0.7859688331136179	-6.41569367828134	0	Junction
ENSG00000188153.12	chrX:108577988-108578077(+)	COL4A5	0.0530177704284909	-0.39813239616455703	0.6971853745987889	0.48611656514087104	0.7859833151085209	-5.31920046036049	0	Junction
ENSG00000165494.11	chr11:83164402-83165599(+)	PCF11	-0.0234626172610369	1.8032008617864999	-0.697168340961456	0.486127211520373	0.7859922672313291	-5.94813206781141	0	Junction
ENSG00000123908.11	chr8:140585312-140605796(-)	AGO2	0.0668094537290402	-1.1031714441983	0.697156875167391	0.48613437795270203	0.785995592690503	-5.1226903069495995	0	Junction
ENSG00000072121.15	chr14:67762820-67766226(-)	ZFYVE26	-0.0396822620986294	0.350230006265039	-0.697123015383556	0.486155541570955	0.7860215488816831	-5.52401035727839	0	Junction
ENSG00000005175.9	chr12:47686908-47687875(-)	RPAP3	0.0215796580477376	1.9134994864271297	0.697099836539479	0.486170029494925	0.786036711305805	-5.987679013929549	0	Junction
ENSG00000165119.19	chr9:83977052-83977688(-)	HNRNPK	-0.010330553835749	5.6632555302248	-0.69701278359523	0.486224443984129	0.786102634603111	-6.516853318335509	0	Junction
ENSG00000108654.12	chr17:64500883-64502009(-)	DDX5	0.0588331804322863	-0.891667034442076	0.697012095813668	0.48622487391132796	0.786102634603111	-5.181437302658099	0	Junction
ENSG00000187134.13	chr10:4963529-4965913(+)	AKR1C1	-0.065902426388354	0.964025015865192	-0.697010078862195	0.486226134694055	0.786102634603111	-5.71973184431438	0	Junction
ENSG00000182450.12	chr11:64297280-64297466(+)	KCNK4	-0.0476618350665072	-0.0597817090983131	-0.696989285900258	0.486239132337427	0.786107986312924	-5.42441398166351	0	Junction
ENSG00000112144.15	chr6:53013983-53016082(-)	ICK	-0.0330196864714148	1.28320942276961	-0.6969884326875689	0.48623966568318394	0.786107986312924	-5.80652094240752	0	Junction
ENSG00000155657.25	chr2:178714574-178714985(-)	TTN	0.0791285939179434	-1.60499071589836	0.6969740055847881	0.48624868415558004	0.786114039397686	-5.0522789298178	0	Junction
ENSG00000115226.9	chr2:27492479-27493388(-)	FNDC4	0.0679471010110525	-0.150422170878199	0.696952501311833	0.486262126779972	0.786114039397686	-5.44243555174623	0	Junction
ENSG00000110002.15	chr11:124119090-124122959(+)	VWA5A	0.0346517018249261	0.98729444279751	0.696949014861676	0.48626430622815603	0.786114039397686	-5.7491784511747595	0	Junction
ENSG00000025156.12	chr6:122422958-122423580(+)	HSF2	-0.0257754901843887	1.3783838599914	-0.6969244165758511	0.48627968324843196	0.786114039397686	-5.842973092295611	0	Junction
ENSG00000151693.9	chr2:9287113-9297299(+)	ASAP2	-0.062295329128926	-0.878574389639011	-0.696909613308115	0.486288937278545	0.786114039397686	-5.19979522071193	0	Junction
ENSG00000178222.12	chr4:1058394-1073598(-)	RNF212	0.0651093625795948	-0.923732251797327	0.6969029803376071	0.48629308380680003	0.786114039397686	-5.183149409695861	0	Junction
ENSG00000105613.9	chr19:12865819-12865979(+)	MAST1	-0.0492730076834287	-0.125433372962625	-0.696900530607741	0.486294615233223	0.786114039397686	-5.409808407581901	0	Junction
ENSG00000185418.15	chr15:101699436-101701085(-)	TARSL2	-0.0470432112546359	-0.270300972971277	-0.6968886551827729	0.48630203908462005	0.786114039397686	-5.3382514384211905	0	Junction
ENSG00000112655.15	chr6:43129830-43130229(+)	PTK7	0.066753328253945	-1.2280261266473702	0.696883452914675	0.48630529127100697	0.786114039397686	-5.10563921336627	0	Junction
ENSG00000185658.13	chr21:39313102-39313240(-)	BRWD1	0.0185116169385405	3.01000609071864	0.6968806889885661	0.486307019138098	0.786114039397686	-6.20733561016397	0	Junction
ENSG00000174780.15	chr4:56488014-56489387(+)	SRP72	-0.019554666270674	2.36348805124687	-0.696873500911187	0.486311512776855	0.786114039397686	-6.08555637147476	0	Junction
ENSG00000223546.6	chrX:102839973-102845856(+)	LINC00630	0.0343284103908266	0.682083056275655	0.696873209890264	0.48631169470955393	0.786114039397686	-5.62908900798639	0	Junction
ENSG00000091490.10	chr4:25779204-25782241(-)	SEL1L3	-0.0397916698671924	0.658073803140936	-0.696873074526277	0.486311779332813	0.786114039397686	-5.61978974302448	0	Junction
	chr12:124912409-124912864(-)		-0.102138742416015	2.62388234708567	-0.6968679931525621	0.486314955976748	0.786114039397686	-6.120885040942769	0	Junction
ENSG00000169919.16	chr7:65979542-65979726(-)	GUSB	-0.0484218686615304	-0.317352318007105	-0.6968401622536979	0.48633235478979797	0.7861168670846089	-5.3388221900423805	0	Junction
ENSG00000075945.12	chr1:170055437-170074435(-)	KIFAP3	0.015419467769192	3.52637429002644	0.696835742488942	0.486335117888697	0.7861168670846089	-6.282892234821651	0	Junction
ENSG00000102753.9	chr13:49725502-49732370(-)	KPNA3	0.0197827157340651	2.08638655445532	0.696835449998654	0.48633530074479103	0.7861168670846089	-6.02381433064199	0	Junction
ENSG00000120254.15	chr6:150949134-150955994(+)	MTHFD1L	-0.0357748441959361	0.475532513376695	-0.696824077987564	0.486342410211604	0.7861168670846089	-5.57408347454477	0	Junction
ENSG00000055483.19	chr17:78822005-78827244(-)	USP36	-0.0422706936431109	0.121418216636809	-0.6968169406204321	0.48634687232495	0.7861168670846089	-5.4478788517445995	0	Junction
ENSG00000130939.18	chr1:10103093-10105515(+)	UBE4B	0.0190550103581696	2.40469097853141	0.696816147691	0.48634736804707296	0.7861168670846089	-6.09458371971475	0	Junction
ENSG00000103657.13	chr15:63775650-63833821(-)	HERC1	-0.031701007506962	1.23533229002853	-0.6967557075483171	0.48638515470842897	0.7861620219143879	-5.79735917032643	0	Junction
ENSG00000115486.11	chr2:85550751-85550924(-)	GGCX	-0.0319559509337519	0.785303952713576	-0.696754531565516	0.48638588993864296	0.7861620219143879	-5.66647173008141	0	Junction
ENSG00000180376.16	chr3:56593742-56593943(+)	CCDC66	-0.022524402204926006	2.49119453494535	-0.6967330872388929	0.486399297142609	0.7861620219143879	-6.106482301904089	0	Junction
	chr1:146525449-146526748(+)		0.0730131886228185	-0.9995561988887979	0.6967270379793989	0.48640307923542797	0.7861620219143879	-5.1518337439627	0	Junction
ENSG00000119125.16	chr9:72231182-72241151(+)	GDA	-0.102947483738546	-1.44655390900392	-0.696725320050326	0.4864041533147971	0.7861620219143879	-5.098377491693349	0	Junction
ENSG00000198753.11	chrX:153764305-153765470(+)	PLXNB3	-0.0353167298940636	1.2671488053462299	-0.696716913122212	0.486409409492175	0.7861620219143879	-5.82067718596921	0	Junction
ENSG00000167468.16	chr19:1105281-1105365(+)	GPX4	-0.0150380425870062	5.617612279470309	-0.6967142423752739	0.48641107930232397	0.7861620219143879	-6.51266706741385	0	Junction
ENSG00000166337.9	chr11:6611819-6611957(-)	TAF10	0.042216907926454	0.441321500121257	0.696691210799767	0.48642547928263896	0.786171351861407	-5.5711894272705305	0	Junction
ENSG00000175265.17	chr15:34384048-34385047(-)	GOLGA8A	0.0388427616452654	1.36349162669989	0.696680655500822	0.48643207882585	0.786171351861407	-5.84759144041906	0	Junction
ENSG00000198216.10	chr1:181733751-181736274(+)	CACNA1E	-0.0226084181492364	3.406238070076	-0.696680486742158	0.486432184340082	0.786171351861407	-6.2676870242631795	0	Junction
ENSG00000127418.14	chr4:1022476-1023640(+)	FGFRL1	-0.0460375208851023	0.430941286050064	-0.6966284342388921	0.486464730105846	0.7862156917410709	-5.574017326937731	0	Junction
ENSG00000131002.11	chrY:19587508-19588369(+)	TXLNGY	-0.0388439173122753	-1.22741798476591	-0.6966032932434821	0.48648044990657	0.7862328371476701	-5.43200986003451	0	Junction
	chr19:3289716-3296336(+)		0.193616861785623	-2.51095544403021	0.696572623464959	0.48649962703872396	0.786255569754484	-4.91689683660917	0	Junction
ENSG00000123384.13	chr12:57179957-57180046(+)	LRP1	0.0144451367907302	4.147766253209641	0.696551620012839	0.48651276026809104	0.786268534142729	-6.35989800606833	0	Junction
ENSG00000139083.10	chr12:11884588-11885925(+)	ETV6	-0.0421665638153863	0.2750279718753039	-0.696542112702249	0.486518705148891	0.786269881064993	-5.504752880857691	0	Junction
ENSG00000164024.11	chr4:99057819-99061153(+)	METAP1	-0.0235080552234541	1.74732481694917	-0.69652145521335	0.486531622324563	0.786282495866655	-5.947012705144019	0	Junction
ENSG00000183054.11	chr2:110549603-110551723(-)	RGPD6	0.0322191966670698	1.31260708140138	0.696500052246837	0.4865450058454221	0.7862905857552099	-5.82622222576964	0	Junction
ENSG00000198707.14	chr12:88093976-88096887(-)	CEP290	-0.0297818576279535	0.7953605862966371	-0.696497100975018	0.48654685132527004	0.7862905857552099	-5.66407057882504	0	Junction
ENSG00000115504.14	chr2:62949163-62955516(+)	EHBP1	0.0216181122740774	2.31462964508131	0.6964755296794809	0.486560340334114	0.78629405548328	-6.07659955208979	0	Junction
	chr5:661226-661260(-)		0.14000921194596802	1.07782689337635	0.6964526422537031	0.48657465257022997	0.78629405548328	-5.8056273476458395	0	Junction
ENSG00000125676.19	chrX:123621588-123622757(-)	THOC2	0.0249974507890397	1.65501154913816	0.6964449575431221	0.486579458115682	0.78629405548328	-5.91789709079799	0	Junction
ENSG00000232653.8	chr15:32602612-32603185(+)	GOLGA8N	0.0800682428071673	-0.381655459339119	0.696443034209923	0.486580660854025	0.78629405548328	-5.32529110683839	0	Junction
ENSG00000197958.12	chr9:127449363-127449609(-)	RPL12	-0.0145005613389466	6.09370497277897	-0.696441369088802	0.486581702123174	0.78629405548328	-6.558338501396	0	Junction
	chr4:81533631-81594225(-)		-0.235704205487951	-0.605879986689694	-0.696439763896341	0.48658270591759706	0.78629405548328	-5.297810453505809	0	Junction
ENSG00000188906.14	chr12:40335158-40340293(+)	LRRK2	-0.0285236170973906	1.4922631597453302	-0.6964330260921819	0.48658691936245	0.78629405548328	-5.87749847421597	0	Junction
ENSG00000115486.11	chr2:85560986-85561385(-)	GGCX	-0.0312977782411408	1.06179843277768	-0.6964282736845321	0.48658989126357793	0.78629405548328	-5.75630760427097	0	Junction
ENSG00000065029.14	chr6:35259842-35281055(+)	ZNF76	-0.0409447023768757	-0.0866917384148098	-0.6964154250754421	0.486597926144633	0.786296906682838	-5.40317350309367	0	Junction
ENSG00000114270.16	chr3:48587109-48587189(-)	COL7A1	0.0810193068663928	-1.59056090170025	0.69640516067813	0.486604345039907	0.786296906682838	-5.041385475586099	0	Junction
ENSG00000134644.15	chr1:30964911-30965981(-)	PUM1	-0.0191462717523025	2.6131576019414	-0.696387013508575	0.48661569358101703	0.786296906682838	-6.13758744583848	0	Junction
ENSG00000165521.15	chr14:88740573-88744022(-)	EML5	0.0205635473511594	2.67347028485387	0.696378364316552	0.48662110250321905	0.786296906682838	-6.14353241209705	0	Junction
ENSG00000145375.7	chr4:123056441-123057208(+)	SPATA5	-0.0384351114999921	0.11597439638269	-0.696377299931196	0.486621768137312	0.786296906682838	-5.4608057369095	0	Junction
ENSG00000105983.19	chr7:156763796-156796388(-)	LMBR1	0.0156217029497683	3.62034263821141	0.696376408686022	0.4866223254952029	0.786296906682838	-6.29158927117213	0	Junction
ENSG00000181982.18	chr4:24838273-24853071(-)	CCDC149	0.0249344970871802	1.41917551030746	0.6963546356945239	0.48663594177596003	0.7863022673891129	-5.850361779970171	0	Junction
ENSG00000253729.7	chr8:47902796-47904868(-)	PRKDC	-0.014954059309446002	2.9265445504687597	-0.696347595727744	0.48664034443818505	0.7863022673891129	-6.19350338543491	0	Junction
ENSG00000105647.15	chr19:18153295-18155456(+)	PIK3R2	-0.0805740780062485	-1.1773309979403002	-0.696346582450593	0.486640978124351	0.7863022673891129	-5.12234064148834	0	Junction
ENSG00000204842.14	chr12:111457360-111470107(-)	ATXN2	-0.0584982373045198	-0.7554047576044741	-0.6963265471080121	0.48665350797622203	0.7863067790225721	-5.24757693936074	0	Junction
ENSG00000008300.15	chr3:48657349-48658886(-)	CELSR3	-0.0346252896832328	0.6165475528777521	-0.696323263112832	0.486655561762301	0.7863067790225721	-5.61555465966192	0	Junction
ENSG00000167614.13	chr19:54429958-54430549(+)	TTYH1	-0.0223141486646976	5.64936916069108	-0.6963175967786279	0.48665910545648605	0.7863067790225721	-6.514029822169981	0	Junction
ENSG00000011405.13	chr11:17114466-17117490(-)	PIK3C2A	-0.0235822041088807	3.3818124645918797	-0.6962970288705901	0.48667196863047296	0.7863178764916959	-6.26083537284297	0	Junction
ENSG00000008441.16	chr19:13073110-13073421(+)	NFIX	-0.0208210811248157	3.6962053974828897	-0.696281762923113	0.486681516076489	0.7863178764916959	-6.3007905047488295	0	Junction
ENSG00000160691.18	chr1:154968835-154969377(-)	SHC1	0.0343371823063967	1.3242574938851102	0.6962815725021279	0.48668163516794205	0.7863178764916959	-5.82880019421852	0	Junction
ENSG00000036549.12	chr1:77566182-77568331(-)	ZZZ3	-0.0214598752653105	1.8174043158326203	-0.6962605099082491	0.48669480805169607	0.7863178764916959	-5.95757168068624	0	Junction
ENSG00000118007.12	chr3:136500297-136502627(-)	STAG1	-0.0207958851296936	1.93299033309991	-0.696256084793803	0.486697575613776	0.7863178764916959	-5.98078127709246	0	Junction
ENSG00000170633.16	chr12:121416378-121417503(+)	RNF34	-0.0206590313099044	2.0076900606334998	-0.696249801197407	0.48670150552525	0.7863178764916959	-6.003717848313579	0	Junction
ENSG00000131018.22	chr6:152404315-152407013(-)	SYNE1	0.0246660424747211	2.7799906757815895	0.696243623185509	0.486705369418438	0.7863178764916959	-6.170524414188829	0	Junction
ENSG00000120800.4	chr12:101320938-101321503(+)	UTP20	0.0381150962022648	0.19806150512499301	0.696241227053046	0.48670686802797897	0.7863178764916959	-5.49532500435104	0	Junction
ENSG00000143776.18	chr1:227254156-227317004(-)	CDC42BPA	-0.0146794976517518	3.57871766589768	-0.6962313574458722	0.486713040788019	0.7863195905982	-6.28776823277349	0	Junction
ENSG00000196361.9	chr19:11454857-11457109(-)	ELAVL3	-0.0380658490572855	0.515453441805465	-0.6962151333855889	0.486723187913449	0.786323997063401	-5.57223047044287	0	Junction
ENSG00000173320.10	chr4:183906957-184001324(+)	STOX2	-0.0396751127560423	0.429176581132264	-0.696203748776928	0.48673030833594605	0.786323997063401	-5.55904561729464	0	Junction
ENSG00000117155.16	chr1:84670816-84690370(-)	SSX2IP	0.0457045784987936	0.020457591817715	0.69620042054564	0.486732389965204	0.786323997063401	-5.48046228326201	0	Junction
ENSG00000079432.7	chr19:42287241-42287319(+)	CIC	-0.0221561802030482	2.6724295165934597	-0.6961932879939139	0.486736851008085	0.786323997063401	-6.144748502321921	0	Junction
ENSG00000161791.13	chr12:49653875-49654191(-)	FMNL3	-0.0304972896251503	1.41942576218172	-0.6961857622052039	0.48674155802444896	0.786323997063401	-5.85217805660381	0	Junction
ENSG00000129566.12	chr14:20381046-20381312(-)	TEP1	0.0465496748352029	-0.710490269387568	0.696168928756959	0.48675208662047903	0.786323997063401	-5.22014043975454	0	Junction
ENSG00000130413.15	chr11:8413693-8435493(-)	STK33	0.0392284680191934	0.962336517965201	0.6961581435022239	0.486758832397202	0.786323997063401	-5.7145870596442	0	Junction
ENSG00000155511.17	chr5:153794736-153802355(+)	GRIA1	0.0281776692403059	1.3723435345788202	0.696155610322426	0.48676041681454396	0.786323997063401	-5.90795695443921	0	Junction
ENSG00000049860.13	chr5:74685560-74689327(+)	HEXB	0.0270026534893024	1.6097283996396201	0.69615127364756	0.486763129262877	0.786323997063401	-5.91519212228582	0	Junction
ENSG00000122335.13	chr6:158114972-158116184(-)	SERAC1	0.0295968217190855	0.9316538928240401	0.6961452667838749	0.48676688637324994	0.786323997063401	-5.7122915355696495	0	Junction
ENSG00000169604.19	chr2:69124644-69152168(+)	ANTXR1	0.028475757994553	2.6432226889897796	0.6961317595725679	0.48677533478019797	0.7863293869526279	-6.139578914198741	0	Junction
ENSG00000018236.14	chr12:40937688-40939334(+)	CNTN1	0.0198159748234595	4.3984325207295	0.6960729482158421	0.486812120670884	0.7863646839553879	-6.387432844081191	0	Junction
ENSG00000115760.13	chr2:32435586-32436052(+)	BIRC6	0.0233830264858998	1.4186270756146802	0.696067948509309	0.48681524800476095	0.7863646839553879	-5.84992707597038	0	Junction
ENSG00000164796.17	chr8:112318951-112319900(-)	CSMD3	0.0379032744815497	0.23968587836238198	0.6960675963022751	0.48681546831190103	0.7863646839553879	-5.520301933526031	0	Junction
ENSG00000078124.11	chr11:77016780-77019730(+)	ACER3	-0.0257829989165686	1.7310373381556299	-0.6960641346424089	0.48681763359914004	0.7863646839553879	-5.933951431200679	0	Junction
ENSG00000155846.16	chr5:149820607-149826672(+)	PPARGC1B	-0.0417142456641794	-0.251167038846655	-0.696017110715437	0.48684704784097604	0.7863667055996629	-5.3712763545185895	0	Junction
ENSG00000127311.9	chr12:66315384-66318637(+)	HELB	-0.0661814619737355	-1.2771246643943202	-0.6959935517083811	0.486861784750906	0.7863667055996629	-5.0826038720341105	0	Junction
ENSG00000116580.18	chr1:155763565-155764999(-)	GON4L	0.0270829872656884	1.21599074224816	0.6959932254323371	0.48686198884867105	0.7863667055996629	-5.79471079275924	0	Junction
ENSG00000174428.16	chr7:75141187-75142481(+)	GTF2IRD2B	-0.0333883492323933	0.815201702366848	-0.695991692316612	0.486862947870034	0.7863667055996629	-5.6719762163166	0	Junction
ENSG00000138814.16	chr4:101196117-101346738(-)	PPP3CA	0.0185683998083868	5.9675034543390595	0.6959852732746721	0.48686696323254497	0.7863667055996629	-6.55587927856529	0	Junction
ENSG00000141858.11	chr19:14088977-14089067(-)	SAMD1	0.020578107607714	2.67706353827227	0.6959835332521529	0.48686805168797403	0.7863667055996629	-6.14867447669905	0	Junction
ENSG00000101746.15	chr18:33853036-33883243(-)	NOL4	0.0384453648904211	0.2958039322775661	0.6959804561148871	0.48686997656673403	0.7863667055996629	-5.571462461026139	0	Junction
ENSG00000105127.8	chr19:15362252-15368234(-)	AKAP8	-0.0385422615146224	0.0824613823690636	-0.695979745219906	0.486870421262026	0.7863667055996629	-5.44770724321969	0	Junction
ENSG00000175471.19	chr5:94912977-94923961(-)	MCTP1	0.0451265097952395	0.6039240842433029	0.6959770399904661	0.48687211350105	0.7863667055996629	-5.683928135303299	0	Junction
ENSG00000124459.11	chr19:43919700-43922170(-)	ZNF45	0.0351141095140868	0.0788945234179166	0.6959610376562579	0.48688212372441203	0.7863667055996629	-5.44949338536867	0	Junction
ENSG00000167186.10	chr16:19068879-19071927(+)	COQ7	-0.052857698407800996	-0.312716171881259	-0.695955376634143	0.486885664990509	0.7863667055996629	-5.3524976622370195	0	Junction
ENSG00000197771.12	chr10:119831601-119832011(-)	MCMBP	-0.0237397424336582	1.60398469439701	-0.695951759406825	0.486887927763135	0.7863667055996629	-5.901471787282049	0	Junction
ENSG00000122971.8	chr12:120737989-120738279(+)	ACADS	-0.0296554534873818	1.38598625356081	-0.695943884610339	0.486892853896805	0.7863667055996629	-5.840279319688441	0	Junction
ENSG00000147010.17	chrX:19542194-19545921(-)	SH3KBP1	-0.0238169283367244	1.4858551498260302	-0.6959430257056011	0.48689339119226893	0.7863667055996629	-5.87056130528497	0	Junction
ENSG00000185986.11	chr5:1576310-1579276(-)	SDHAP3	0.0410668352862133	0.218710487052548	0.695939548418545	0.486895566443259	0.7863667055996629	-5.47956667811437	0	Junction
ENSG00000089682.16	chrX:107116767-107118765(-)	RBM41	0.0322026152890083	0.422534135522187	0.6959091471505899	0.4869145844788221	0.78638916433886	-5.56048578751741	0	Junction
ENSG00000173933.19	chr11:66638753-66639699(+)	RBM4	-0.0182049318518037	2.5409354229362697	-0.6958494114610261	0.486951954339503	0.786441261326188	-6.122172285603219	0	Junction
ENSG00000114656.10	chr3:128971434-128975778(-)	KIAA1257	0.0686648470304817	-1.30057419627295	0.6958255806264431	0.486966863029831	0.7864530202751991	-5.09402679366805	0	Junction
ENSG00000088833.17	chr20:1445831-1452492(-)	NSFL1C	-0.0147128174228879	3.45582688879565	-0.695821428591034	0.48696946058945	0.7864530202751991	-6.27219697412416	0	Junction
ENSG00000204394.12	chr6:31791738-31791870(-)	VARS	-0.0229777986049997	1.9470998117633997	-0.695800691242844	0.486982434218058	0.78646571558329	-5.99629116415516	0	Junction
ENSG00000214706.10	chr3:50288505-50288582(-)	IFRD2	-0.0284846113980431	0.930150527549612	-0.6957911891785389	0.486988378929545	0.7864670592003911	-5.7061404662576996	0	Junction
ENSG00000104885.17	chr19:2164266-2180712(+)	DOT1L	0.0495281531552344	-0.381147148535465	0.69572127095488	0.48703212259973705	0.7865167841468822	-5.32416095977296	0	Junction
ENSG00000111907.20	chr6:125257159-125262833(+)	TPD52L1	0.0204975825806063	4.362967954535	0.6957173776252851	0.487034558486919	0.7865167841468822	-6.38237680189643	0	Junction
ENSG00000011028.13	chr17:62690063-62690155(+)	MRC2	0.032994526992949	0.663199144248456	0.6957156953016209	0.48703561104579096	0.7865167841468822	-5.63326830527835	0	Junction
ENSG00000124789.11	chr6:17646155-17647806(-)	NUP153	-0.0277935018448415	0.901146756563067	-0.6957047838517089	0.48704243790915897	0.7865167841468822	-5.7118029330666795	0	Junction
ENSG00000204843.12	chr2:74370346-74370465(-)	DCTN1	-0.0125244344857286	4.83897384628349	-0.695699559441698	0.48704570663458796	0.7865167841468822	-6.434387651303839	0	Junction
ENSG00000165119.19	chr9:83969381-83970161(-)	HNRNPK	-0.024182088891805002	2.56929432934479	-0.6956803679833211	0.48705771414192206	0.7865167841468822	-6.12565786986697	0	Junction
ENSG00000168439.16	chr11:64197398-64197492(+)	STIP1	-0.0191869866829642	4.09821267893091	-0.695675969766521	0.48706046599399	0.7865167841468822	-6.349836560838719	0	Junction
ENSG00000062485.18	chr12:56286646-56300159(-)	CS	-0.0157938600061295	3.20931909349348	-0.6956711464095471	0.487063483855114	0.7865167841468822	-6.2368335085804105	0	Junction
ENSG00000058063.15	chr3:182858029-182859161(+)	ATP11B	-0.0368728343240998	0.4861508324576239	-0.6956547340072541	0.4870737527855421	0.7865167841468822	-5.574636784033131	0	Junction
ENSG00000120686.11	chr13:38350056-38354238(+)	UFM1	-0.0188368020409974	3.0610949220717205	-0.69564572472203	0.487079389775222	0.7865167841468822	-6.20956570907001	0	Junction
ENSG00000128908.15	chr15:41050103-41053928(-)	INO80	-0.0304779574713734	0.7563878990533299	-0.6956436171137281	0.48708070848275103	0.7865167841468822	-5.6511599752665695	0	Junction
ENSG00000144895.11	chr3:150575763-150581617(+)	EIF2A	0.0165165794221263	3.38448035246033	0.6956434283317541	0.487080826601668	0.7865167841468822	-6.26021115774611	0	Junction
ENSG00000087087.18	chr7:100885041-100885215(+)	SRRT	0.0301325927523735	0.7991619275403249	0.695633531604283	0.4870870189028139	0.7865167841468822	-5.6705269894882795	0	Junction
ENSG00000154358.20	chr1:228256927-228264115(+)	OBSCN	-0.0578947197667761	0.00106365536660766	-0.695622609054489	0.48709385310212394	0.7865167841468822	-5.441939681029591	0	Junction
ENSG00000181722.16	chr3:114388124-114389004(-)	ZBTB20	0.0693978008982146	-1.34668905116398	0.6956137480586422	0.48709939743289893	0.7865167841468822	-5.073156520338981	0	Junction
ENSG00000113569.15	chr5:37325968-37327628(-)	NUP155	0.0270207041978125	1.01395913573638	0.695609592349352	0.487101997674651	0.7865167841468822	-5.7468614849504505	0	Junction
ENSG00000205903.6	chr7:6638010-6639041(+)	ZNF316	-0.0353721226153074	0.411786083376592	-0.695603050133477	0.48710609117712295	0.7865167841468822	-5.54701348345052	0	Junction
ENSG00000203666.12	chr1:245083689-245121919(+)	EFCAB2	-0.0807883022231722	-0.24873169957024	-0.6955828927458579	0.4871187038889179	0.7865202082596551	-5.33909635263905	0	Junction
ENSG00000120733.13	chr5:138419233-138420705(+)	KDM3B	0.0201792788926421	2.44110743792633	0.6955754455431861	0.48712336373501397	0.7865202082596551	-6.10148221122823	0	Junction
ENSG00000198182.12	chr19:37708010-37709695(-)	ZNF607	0.0333121433309169	0.768278147599622	0.695573833942222	0.48712437214535104	0.7865202082596551	-5.661742153443661	0	Junction
ENSG00000135778.11	chr1:232950745-232956346(+)	NTPCR	0.0894703377979892	-0.130203865345854	0.6955669746711011	0.48712866413850503	0.7865202082596551	-5.4245689343499	0	Junction
ENSG00000146826.15	chr7:100155456-100155670(-)	C7orf43	0.0374962560120041	0.111693599403737	0.695550268771167	0.48713911746442495	0.7865288305479591	-5.465730949592531	0	Junction
ENSG00000170445.12	chr5:140675134-140676653(-)	HARS	-0.0138563307653871	3.5446591279204798	-0.695539940009043	0.48714558050645096	0.7865310100595642	-6.28316678567138	0	Junction
ENSG00000139370.10	chr12:128794357-128799258(-)	SLC15A4	-0.0301870582379042	0.643897947889421	-0.695529238327662	0.487152276945215	0.7865331700478729	-5.63227063302232	0	Junction
ENSG00000164654.15	chr7:7585806-7588497(+)	MIOS	0.0242696403924604	1.23969703693951	0.695521459218681	0.48715714465341203	0.7865331700478729	-5.8111245504924	0	Junction
ENSG00000159399.9	chr2:74886394-74886489(+)	HK2	-0.0656388660763402	-0.5629123397780661	-0.6955123936979699	0.48716281735557304	0.786534073425848	-5.30467292122575	0	Junction
ENSG00000124374.8	chr2:71202601-71226354(-)	PAIP2B	-0.0649887667035795	-0.865326764433922	-0.6954971487560331	0.48717235687899896	0.7865374763765809	-5.1957081382198	0	Junction
ENSG00000103091.14	chr16:74918009-74921946(-)	WDR59	-0.0236746513723123	1.91695170852742	-0.6954926828076479	0.48717515146567797	0.7865374763765809	-5.97772291044466	0	Junction
ENSG00000196912.12	chr2:97507658-97509580(-)	ANKRD36B	0.0597331751189714	0.7657379166185408	0.695455963485491	0.487198129071188	0.7865573367090791	-5.66144457414889	0	Junction
ENSG00000110442.11	chr11:36274773-36276136(-)	COMMD9	0.0179032758757913	2.5343794395768704	0.6954473797727939	0.48720350052861	0.7865573367090791	-6.1222541350933	0	Junction
ENSG00000120733.13	chr5:138379709-138381515(+)	KDM3B	-0.0174033935010827	2.9071342344479705	-0.6954409215630749	0.4872075419243839	0.7865573367090791	-6.188490854711031	0	Junction
ENSG00000197442.9	chr6:136611388-136613119(-)	MAP3K5	0.0197311260210436	2.8290536665957897	0.695435420227838	0.48721098454494394	0.7865573367090791	-6.17831908642368	0	Junction
ENSG00000131876.16	chr15:101285802-101286907(-)	SNRPA1	-0.0347325575230098	0.324611084872602	-0.6954278093573061	0.487215747290327	0.7865573367090791	-5.543425826528809	0	Junction
ENSG00000198732.10	chr14:69879778-69952137(+)	SMOC1	-0.0498295390316892	0.29047712177825896	-0.695423997398732	0.487218132754675	0.7865573367090791	-5.540198076694031	0	Junction
ENSG00000159086.14	chr21:32751033-32751118(-)	PAXBP1	-0.0246864177456827	1.6242336042559697	-0.695394389862528	0.48723666090562606	0.786578993165848	-5.9041190636114	0	Junction
ENSG00000096872.15	chr9:27018688-27029024(+)	IFT74	0.0264331793188587	1.3510512949713303	0.695346210184792	0.48726681216551604	0.78661529156597	-5.83346181061129	0	Junction
ENSG00000140543.14	chr15:88513141-88516781(-)	DET1	-0.0421447189500757	-0.382170916002538	-0.695342118366963	0.487269372907178	0.78661529156597	-5.31590632613344	0	Junction
ENSG00000088387.18	chr13:98797254-98797388(-)	DOCK9	-0.0199201834576658	2.87198547392133	-0.6953146987876999	0.487286532818052	0.7866314318443639	-6.18254737442645	0	Junction
ENSG00000186635.14	chr11:72696655-72696982(-)	ARAP1	-0.0239136692615451	1.89570333855177	-0.69530336327372	0.487293626983581	0.7866314318443639	-5.975115063068871	0	Junction
ENSG00000139990.17	chr14:69122361-69152764(-)	DCAF5	0.0239754198174923	1.60254697280531	0.695291883629936	0.48730081140770204	0.7866314318443639	-5.900595173818981	0	Junction
ENSG00000075914.12	chr3:45011394-45012182(+)	EXOSC7	-0.0343042460400386	0.48035159657463394	-0.695291291874188	0.487301181753875	0.7866314318443639	-5.58392414911713	0	Junction
ENSG00000133169.5	chrX:103063280-103063641(-)	BEX1	0.0151404781462742	5.54964810954895	0.6952852867123629	0.487304940050793	0.7866314318443639	-6.510439998902661	0	Junction
ENSG00000100228.12	chr22:23158980-23159162(+)	RAB36	-0.0398042100094267	0.34011045711744803	-0.6952232547463021	0.48734376332906	0.786678000568088	-5.525386247927929	0	Junction
ENSG00000241973.10	chr22:20742356-20742607(-)	PI4KA	-0.0176107664510642	3.44757854745331	-0.695222849738895	0.487344016812192	0.786678000568088	-6.27149700019071	0	Junction
ENSG00000105618.13	chr19:54123919-54124498(+)	PRPF31	-0.025491157163840997	1.4165817545843702	-0.695161409279535	0.487382471554093	0.78671195898946	-5.8508793647757305	0	Junction
ENSG00000104112.8	chr15:51695992-51699318(+)	SCG3	0.0243913146110721	3.81810694651267	0.695157384450199	0.487384990697044	0.78671195898946	-6.319704862801629	0	Junction
ENSG00000113194.12	chr5:176492333-176493998(+)	FAF2	0.0239408896268035	1.5718989067109799	0.6951562316754971	0.48738571222067995	0.78671195898946	-5.897808739070441	0	Junction
ENSG00000139687.13	chr13:48362958-48364893(+)	RB1	0.0308059112987245	1.10137644857273	0.695150545827037	0.48738927101131996	0.78671195898946	-5.76789225166549	0	Junction
ENSG00000106692.13	chr9:105620062-105635050(+)	FKTN	0.0346444308626809	0.28993437223171503	0.6951483816516121	0.48739062557930396	0.78671195898946	-5.527632168284559	0	Junction
ENSG00000272897.5	chr20:35672845-35673600(-)	RP1-309K20.6	-0.0172536506489232	2.55083215699295	-0.6951393006759841	0.487396309428616	0.78671287825663	-6.1273620006328	0	Junction
ENSG00000141385.9	chr18:12351414-12353004(-)	AFG3L2	-0.0176255603138654	2.24969734700929	-0.6951239381400721	0.487405925034427	0.786720143738479	-6.06610880485389	0	Junction
ENSG00000121281.12	chr16:50311787-50312035(+)	ADCY7	-0.0536826825991112	-0.40715240853596596	-0.6950888938205311	0.48742786010271505	0.7867244661038969	-5.32177866562846	0	Junction
ENSG00000112249.13	chr6:100601936-100605567(-)	ASCC3	0.031407727019006	0.38839537530982704	0.695086853162166	0.487429137415527	0.7867244661038969	-5.56539623632939	0	Junction
ENSG00000073910.19	chr13:32186421-32187545(+)	FRY	0.0202141016776784	2.4554308337335695	0.6950814386032359	0.487432526568533	0.7867244661038969	-6.112897729525041	0	Junction
ENSG00000160218.12	chr21:44087929-44089832(+)	TRAPPC10	0.019097754630472003	2.5641738135941003	0.6950794086912351	0.487433797161443	0.7867244661038969	-6.12976293444336	0	Junction
ENSG00000067836.12	chr16:4798668-4799685(-)	ROGDI	-0.0208983243803021	3.2750772315533703	-0.695078805082992	0.48743417498129704	0.7867244661038969	-6.24704088057405	0	Junction
ENSG00000246448.2	chr4:143861247-143865002(+)	RP13-578N3.3	-0.0642529661634886	0.499146461795881	-0.695053021401588	0.487450314052168	0.7867422598452859	-5.57314972990026	0	Junction
ENSG00000168268.10	chr3:52524882-52524962(-)	NT5DC2	0.0405899103214751	0.0322303334076825	0.6949368533140581	0.487523032047069	0.7868488716672991	-5.43438170487607	0	Junction
ENSG00000142864.14	chr1:67424323-67424887(-)	SERBP1	0.0150334834867182	3.18846850268367	0.694929296044228	0.487527762891659	0.7868488716672991	-6.233390108690701	0	Junction
ENSG00000107036.11	chr9:5765799-5768969(+)	RIC1	0.0346213179684987	0.47419836030777096	0.6949179849240831	0.48753484368989103	0.7868488716672991	-5.585843645029219	0	Junction
ENSG00000027001.9	chr13:23858913-23862301(-)	MIPEP	0.034149166709330006	0.587464186235351	0.6949121974267479	0.4875384667037179	0.7868488716672991	-5.611435244319	0	Junction
ENSG00000181804.14	chr3:143268981-143363483(-)	SLC9A9	-0.048247139989809	0.128169716644733	-0.6948980947691129	0.48754729512717404	0.7868488716672991	-5.49614305552645	0	Junction
ENSG00000143514.16	chr1:223804349-223806845(-)	TP53BP2	0.0241969821090367	1.6649362852426999	0.694895321110428	0.48754903147913004	0.7868488716672991	-5.91499366220253	0	Junction
ENSG00000008086.11	chrX:18613276-18619866(+)	CDKL5	0.0194460317144773	3.0837132610979996	0.694870197421286	0.48756475943817495	0.7868488716672991	-6.2200849448074	0	Junction
ENSG00000100425.18	chr22:49787495-49794033(-)	BRD1	-0.0399471263706362	0.21285193366342897	-0.6948633503155899	0.48756904591836603	0.7868488716672991	-5.487610805530079	0	Junction
ENSG00000109680.10	chr4:26683750-26688344(+)	TBC1D19	0.0205034580410859	1.95033635356857	0.694863271394884	0.487569095325061	0.7868488716672991	-5.98942780114182	0	Junction
ENSG00000164944.11	chr8:94537152-94538259(-)	KIAA1429	-0.0265278890411396	1.2165338856311	-0.6948607319218071	0.487570685111705	0.7868488716672991	-5.7983257540419295	0	Junction
ENSG00000127314.17	chr12:68650469-68651994(+)	RAP1B	0.0170438031322382	3.08690778364497	0.6948444630557349	0.487580869978585	0.7868488716672991	-6.218225997894749	0	Junction
ENSG00000136021.18	chr12:100334267-100335624(+)	SCYL2	0.0232129231047459	1.61226462275269	0.694843330261707	0.487581579150704	0.7868488716672991	-5.90918796824983	0	Junction
ENSG00000150768.15	chr11:112037461-112039243(+)	DLAT	0.0183853058035945	2.38063633894581	0.6948412738376201	0.487582866551776	0.7868488716672991	-6.09210453474774	0	Junction
ENSG00000132792.18	chr20:37779336-37802866(+)	CTNNBL1	0.0206687536973246	1.5925245152788898	0.694824402961441	0.487593428442791	0.786857661273091	-5.900645506048349	0	Junction
ENSG00000101187.15	chr20:62666576-62667744(+)	SLCO4A1	-0.0704904798392788	-0.33644583241219395	-0.6947899366497099	0.48761500621538495	0.7868580982041329	-5.40242767988606	0	Junction
ENSG00000153107.11	chr2:111838513-111843411(-)	ANAPC1	0.0216059378468418	1.6559493467640098	0.694779074535405	0.48762180659280896	0.7868580982041329	-5.92186899379689	0	Junction
ENSG00000162066.14	chr16:2528560-2528649(+)	AMDHD2	-0.0548427029231469	-0.8053616513819329	-0.6947756153272561	0.48762397228887394	0.7868580982041329	-5.19880391638812	0	Junction
ENSG00000136861.17	chr9:120400886-120402805(-)	CDK5RAP2	-0.0242494852808927	1.66346319875595	-0.6947618974372379	0.4876325606584261	0.7868580982041329	-5.91572737603979	0	Junction
ENSG00000065135.9	chr1:109548839-109573736(+)	GNAI3	-0.0232918378477035	2.05688023309072	-0.694757651103675	0.487635219180234	0.7868580982041329	-6.01641469340752	0	Junction
ENSG00000089876.11	chr10:125867184-125880542(-)	DHX32	0.0343590398120702	0.498952624419196	0.6947450956711579	0.48764307986422206	0.7868580982041329	-5.5910310085410595	0	Junction
ENSG00000114480.12	chr3:81646483-81648855(-)	GBE1	-0.0334157509990521	0.487125399768974	-0.694738754194565	0.487647050151276	0.7868580982041329	-5.5784829774061295	0	Junction
ENSG00000086300.15	chr7:26292087-26346419(+)	SNX10	-0.0249704571109438	1.8634259970221698	-0.694736384365076	0.48764853386436896	0.7868580982041329	-5.99685887033437	0	Junction
ENSG00000079308.16	chr2:217886105-217886533(-)	TNS1	0.0234230137421339	2.4318602539535696	0.694734608547627	0.48764964567743896	0.7868580982041329	-6.099904125977809	0	Junction
ENSG00000133424.20	chr22:33432266-33564847(-)	LARGE1	-0.0212560475618857	3.4647890167381297	-0.6947165123960569	0.4876609754889111	0.7868580982041329	-6.272028005695519	0	Junction
ENSG00000113597.17	chr5:65625107-65635300(+)	TRAPPC13	-0.0205635364566157	2.23867817971088	-0.694715631023594	0.48766152731064705	0.7868580982041329	-6.062320057382691	0	Junction
ENSG00000196235.13	chr19:39445638-39445803(+)	SUPT5H	-0.0187801241517027	2.5389186297350097	-0.6947096666992	0.48766526154539	0.7868580982041329	-6.12224443748685	0	Junction
ENSG00000157890.17	chr15:65965121-65970552(-)	MEGF11	-0.0681201635455602	-1.11979506297522	-0.69470736404276	0.48766670323163	0.7868580982041329	-5.11675908009537	0	Junction
ENSG00000172530.20	chr16:88035395-88037972(+)	BANP	0.0482735746192844	-0.47153911553900607	0.6947029976520089	0.4876694370220271	0.7868580982041329	-5.27919949857629	0	Junction
ENSG00000151320.10	chr14:32329409-32433459(+)	AKAP6	0.0135605803558828	4.65505552198022	0.6947014142151099	0.487670428411436	0.7868580982041329	-6.41462631457552	0	Junction
ENSG00000267796.7	chr19:35748759-35752175(+)	LIN37	-0.0264560562189813	1.39474100451738	-0.694646780521052	0.487704635221197	0.786905037004527	-5.8464075427395095	0	Junction
ENSG00000127481.14	chr1:19121435-19121933(-)	UBR4	0.0187200711422499	2.58704260989267	0.694617401743338	0.4877230301630471	0.786926462846197	-6.136202576999691	0	Junction
ENSG00000170889.13	chr19:54200889-54201165(+)	RPS9	0.10260606548751101	-1.02849606949915	0.694595697813748	0.48773661989164596	0.78694013525244	-5.189401725711731	0	Junction
ENSG00000081237.18	chr1:198735253-198741868(+)	PTPRC	0.045865020175548	-0.013481247789895002	0.69458198013796	0.48774520920201203	0.7869457395164621	-5.47583771271465	0	Junction
ENSG00000112701.17	chr6:75711417-75713512(+)	SENP6	-0.0193865224971889	2.47859915754469	-0.6945604758186931	0.48775867427712893	0.786955840063773	-6.108005087647361	0	Junction
ENSG00000197283.13	chr6:33438564-33438774(+)	SYNGAP1	0.0217958257364348	2.66597483644322	0.6945537987457889	0.487762855212512	0.786955840063773	-6.14967653734849	0	Junction
ENSG00000138771.14	chr4:76759696-76770625(+)	SHROOM3	-0.0600142800017775	-0.7703534853379319	-0.694547471332121	0.48776681722217	0.786955840063773	-5.2119908096505	0	Junction
ENSG00000102452.15	chr13:101124682-101143079(-)	NALCN	0.0228503483123984	1.92354961462136	0.694533517054475	0.487775554974377	0.7869616834193399	-5.99003209771341	0	Junction
ENSG00000039123.15	chr5:55324199-55327715(+)	SKIV2L2	-0.0182234919977314	2.3476942267023597	-0.694507831258962	0.48779163887465904	0.786975439651648	-6.08407765300303	0	Junction
ENSG00000138111.14	chr10:102470076-102470664(+)	MFSD13A	-0.0556574105095571	-0.686486995922555	-0.6945035600119871	0.48779431346677105	0.786975439651648	-5.23957750007558	0	Junction
ENSG00000173020.10	chr11:67281559-67281649(+)	GRK2	0.0199291907319802	2.3431493260713596	0.694484245534309	0.487806408008158	0.7869859899701059	-6.08507561052507	0	Junction
ENSG00000163904.12	chr3:185626394-185629781(+)	SENP2	0.016717691390015	2.9615323789727794	0.6944767764194821	0.48781108514005994	0.7869859899701059	-6.199403118619901	0	Junction
ENSG00000161791.13	chr12:49653328-49653724(-)	FMNL3	-0.032990088142041	1.46911955930481	-0.69446376569062	0.48781923246806	0.7869880508612479	-5.8661247701368895	0	Junction
ENSG00000053524.11	chr3:183193097-183195221(-)	MCF2L2	-0.0241772310515845	2.3878852746808397	-0.694455395166149	0.487824474135621	0.7869880508612479	-6.091231222937111	0	Junction
ENSG00000204371.11	chr6:31896825-31896922(-)	EHMT2	0.0220850407666647	2.44353576937419	0.694450226248254	0.48782771095511696	0.7869880508612479	-6.10648658087391	0	Junction
ENSG00000102878.16	chr16:67167948-67168830(+)	HSF4	-0.0407286588164542	0.8208206753147091	-0.6944175949397321	0.4878481452212371	0.7870127625918371	-5.68293053054979	0	Junction
ENSG00000139697.12	chr12:123348134-123350309(-)	SBNO1	-0.0194969177047458	2.36317476981329	-0.6943901917174089	0.487865305931341	0.787024414340989	-6.08577125268633	0	Junction
ENSG00000205060.10	chr7:134300262-134301760(-)	SLC35B4	-0.0215958800877573	1.96939141095921	-0.6943852306306739	0.48786841274586895	0.787024414340989	-6.00402890973628	0	Junction
ENSG00000047346.12	chr15:52584945-52587055(-)	FAM214A	-0.0631236364189505	-0.527249772713305	-0.694381551251168	0.487870716915228	0.787024414340989	-5.28122626851957	0	Junction
ENSG00000073614.12	chr12:352325-354075(-)	KDM5A	-0.0164353090116922	3.0471008334943197	-0.6943427156138628	0.48789503764866704	0.787053108181526	-6.2107093042766	0	Junction
ENSG00000177479.19	chr3:48964983-48967124(+)	ARIH2	0.019025503344068998	2.36219593918625	0.6943368083522071	0.487898737115981	0.787053108181526	-6.08644533766328	0	Junction
ENSG00000116793.15	chr1:113698388-113699703(-)	PHTF1	0.0348284815035655	0.623635667545244	0.694316177653806	0.48791165736617603	0.7870656965787031	-5.623248006620281	0	Junction
ENSG00000136243.16	chr7:23185299-23187051(+)	NUPL2	0.0184098355294175	2.56082597643255	0.694258929422456	0.487947510805693	0.7870943024092201	-6.124573241233509	0	Junction
ENSG00000158717.10	chr16:88701419-88706170(-)	RNF166	-0.0520359874335511	-0.852329960094603	-0.694258108668499	0.48794802483810296	0.7870943024092201	-5.20133955349074	0	Junction
ENSG00000174231.16	chr17:1658382-1658525(-)	PRPF8	-0.0154066628676108	4.02019252797792	-0.694255828619737	0.48794945281809005	0.7870943024092201	-6.34514059176368	0	Junction
ENSG00000053501.12	chr19:17215508-17215991(+)	USE1	0.0618513324727997	-0.9085827650348741	0.6942551820888001	0.487949857736701	0.7870943024092201	-5.17564130550707	0	Junction
ENSG00000271383.6	chr1:149463827-149464076(+)	NBPF19	0.0475093064323883	1.05342667309664	0.6941889056680429	0.48799136724380704	0.7871530055291741	-5.756346357079309	0	Junction
ENSG00000103226.17	chr16:16281323-16283015(+)	NOMO3	0.0425805669018745	1.7151294460385098	0.6941735981477379	0.488000954750706	0.7871553862098729	-5.95813759233303	0	Junction
ENSG00000139910.19	chr14:26480144-26549679(-)	NOVA1	0.0623993658847039	-1.1023285739006998	0.6941583635412399	0.48801049669103996	0.7871553862098729	-5.13355296137371	0	Junction
ENSG00000205534.6	chr16:29558879-29560156(-)	SMG1P2	-0.0467511559613932	0.193748219043719	-0.694132230879972	0.488026864680573	0.7871553862098729	-5.4769375608848	0	Junction
ENSG00000132481.6	chr17:75876814-75877873(-)	TRIM47	-0.0682826664930094	-1.0803929062400899	-0.6941304958506469	0.48802795141324795	0.7871553862098729	-5.15500590517687	0	Junction
ENSG00000122026.10	chr13:27251851-27253764(+)	RPL21	-0.0491891694352926	-0.4588470505053429	-0.694122012369213	0.488033265046326	0.7871553862098729	-5.31302431268826	0	Junction
ENSG00000110046.12	chr11:64898171-64898260(-)	ATG2A	-0.0346895629628284	0.34557546832580105	-0.694121489437182	0.48803359258610496	0.7871553862098729	-5.52285146191014	0	Junction
ENSG00000088854.12	chr20:3296950-3298028(-)	C20orf194	0.0171724227301126	2.79789284259726	0.694119611644171	0.4880347687474129	0.7871553862098729	-6.171403178256759	0	Junction
ENSG00000163539.16	chr3:33559386-33560807(-)	CLASP2	0.0148988935379233	4.4310152347775	0.6941057361833629	0.488043459731656	0.7871553862098729	-6.38943467406935	0	Junction
ENSG00000137073.20	chr9:33895436-33953284(-)	UBAP2	-0.0838912311448505	-1.40059157757426	-0.694099974618126	0.4880470685497779	0.7871553862098729	-5.06286494467933	0	Junction
ENSG00000143337.18	chr1:179900168-179901301(+)	TOR1AIP1	-0.0170151908096387	2.75470024425371	-0.6940928721057861	0.48805151730437607	0.7871553862098729	-6.162592621761741	0	Junction
ENSG00000112685.13	chr6:598124-598859(-)	EXOC2	-0.0197662538631016	2.18714579824498	-0.6940863878453081	0.488055578827741	0.7871553862098729	-6.046997186830209	0	Junction
ENSG00000107625.12	chr10:68937096-68941059(+)	DDX50	0.0183172505874421	2.30711134644199	0.6940752059130971	0.48806258285817994	0.7871553862098729	-6.072232791733071	0	Junction
ENSG00000099814.15	chr14:104889759-104892975(+)	CEP170B	0.0244673817446506	2.28840936322182	0.694072470487631	0.488064296255787	0.7871553862098729	-6.06872353187304	0	Junction
ENSG00000049540.16	chr7:74028270-74035363(+)	ELN	0.0712099738236522	-1.01532087315697	0.694056335558416	0.488074402811691	0.7871553862098729	-5.19228196134571	0	Junction
ENSG00000063244.12	chr19:55660222-55660515(+)	U2AF2	-0.0192585088021054	2.56794345166609	-0.694051749246634	0.48807727559468106	0.7871553862098729	-6.13018098375759	0	Junction
ENSG00000138411.10	chr2:196317370-196318551(-)	HECW2	-0.0291793569038962	1.27947635995105	-0.6940505835142989	0.48807800578985205	0.7871553862098729	-5.82414805936224	0	Junction
ENSG00000214941.7	chr17:15981145-15987265(-)	ZSWIM7	0.0386178010402653	1.1176788064981102	0.6940418842703311	0.48808345486896204	0.7871553862098729	-5.77165216500023	0	Junction
ENSG00000068120.14	chr17:42563323-42563960(+)	COASY	0.0238170927344163	1.7642912406318199	0.6940394926039111	0.48808495297958	0.7871553862098729	-5.944061255962829	0	Junction
ENSG00000118997.13	chr2:195888982-195891654(-)	DNAH7	0.0621929882333525	-0.51347845283162	0.6940225216991509	0.48809558341845	0.787163386463269	-5.2868429164284905	0	Junction
ENSG00000156113.21	chr10:77636516-77637264(-)	KCNMA1	0.0810112543703937	-1.10212779771176	0.69401523440117	0.488100148162041	0.787163386463269	-5.134813634570871	0	Junction
	chr3:115765306-115809665(-)		-0.152834960438223	-2.92205818225223	-0.693999473604604	0.488110020761114	0.7871710553507759	-4.92085408920038	0	Junction
ENSG00000188419.13	chrX:85911339-85956152(-)	CHM	0.0206970004109055	2.10122094501753	0.693986917173439	0.48811788621575297	0.7871754872059351	-6.035304252796769	0	Junction
ENSG00000103043.14	chr16:70688091-70692820(-)	VAC14	-0.0313182916536715	0.8575429527254158	-0.693966680889316	0.48813056253965004	0.7871865945898641	-5.69155278395796	0	Junction
ENSG00000198216.10	chr1:181793794-181794863(+)	CACNA1E	-0.0709583015320004	-1.3526182844847	-0.6939595833333241	0.48813500860161496	0.7871865945898641	-5.087248392918349	0	Junction
	chr15:24381130-24393471(+)		-0.0838414202541877	-0.48732059322518995	-0.693936307202285	0.48814958942537395	0.7871902340077621	-5.29071729592908	0	Junction
ENSG00000137269.14	chr6:53879072-53882886(+)	LRRC1	0.0351993980222264	0.59659868729234	0.693931972389744	0.488152304900035	0.7871902340077621	-5.604986486099	0	Junction
ENSG00000148908.14	chr10:119526119-119527305(-)	RGS10	-0.0403056555337162	0.66592653381861	-0.693931473011838	0.48815261772794	0.7871902340077621	-5.700348643004951	0	Junction
ENSG00000132669.12	chr20:19992300-19996678(+)	RIN2	-0.0207574471037489	2.46239492753533	-0.693918101247341	0.48816099431246507	0.787195489617626	-6.104737256722981	0	Junction
ENSG00000138468.15	chr3:101361862-101364833(-)	SENP7	0.0285391169371004	1.23077883475045	0.693908234754668	0.488167175110605	0.787197204287454	-5.79753120292773	0	Junction
ENSG00000155561.14	chr7:135576415-135576968(+)	NUP205	-0.0262597577729693	1.26304918908698	-0.6938525149883421	0.48820208117975705	0.787242334972618	-5.80586719534232	0	Junction
ENSG00000196323.11	chr11:130234274-130236792(-)	ZBTB44	-0.0224409717579231	1.79552161471158	-0.693847221002333	0.48820539770764204	0.787242334972618	-5.9497108593398496	0	Junction
ENSG00000100354.20	chr22:40277152-40277998(+)	TNRC6B	-0.0177973639740746	2.5706075908278	-0.6938251799685929	0.488219205903783	0.787256348321708	-6.1281702863491905	0	Junction
ENSG00000129990.14	chr19:55178369-55178962(-)	SYT5	-0.0278677076398524	2.47908491543178	-0.693809057204201	0.488229306575431	0.787264383034569	-6.11945561546025	0	Junction
ENSG00000129946.10	chr19:417323-418922(-)	SHC2	-0.042738424655732	0.43989459254641206	-0.693790378915845	0.48824100838622897	0.7872653370875621	-5.56117700648396	0	Junction
ENSG00000140521.12	chr15:89326739-89326911(-)	POLG	0.0215451431293613	1.7938106629322	0.6937861525750489	0.4882436561788379	0.7872653370875621	-5.954030548540651	0	Junction
ENSG00000129566.12	chr14:20379106-20379929(-)	TEP1	0.0462134517228633	-0.429240026042497	0.6937757800151401	0.4882501545962779	0.7872653370875621	-5.300859655599839	0	Junction
ENSG00000090060.17	chr14:96556414-96562818(+)	PAPOLA	-0.0371017164900751	0.641811300383909	-0.6937754362697309	0.488250369953866	0.7872653370875621	-5.618587546541799	0	Junction
ENSG00000172661.17	chr10:45729027-45737982(+)	FAM21C	-0.0232018429920409	1.82682212984098	-0.693757009205652	0.48826191464314095	0.787275699625593	-5.96123316831635	0	Junction
ENSG00000162402.13	chr1:55120757-55121435(-)	USP24	-0.0228572035188247	1.7593928501971499	-0.6937312224658979	0.488278070470714	0.7872793052439749	-5.942667712492731	0	Junction
ENSG00000157152.16	chr3:12140709-12141904(+)	SYN2	0.0271137973043699	1.92040411950319	0.6937236019012049	0.48828284493848295	0.7872793052439749	-6.00307064247107	0	Junction
ENSG00000154330.12	chr9:68392474-68465092(+)	PGM5	-0.0740902191697631	-1.04978420199626	-0.693721245950123	0.48828432100383296	0.7872793052439749	-5.17170732112721	0	Junction
ENSG00000109436.7	chr4:140679844-140686343(-)	TBC1D9	0.0229569317956201	1.8275912960966398	0.6937207641016839	0.4882846228948571	0.7872793052439749	-5.979097222650481	0	Junction
ENSG00000254772.9	chr11:62567529-62570964(-)	EEF1G	0.011393021116645	5.996223488443509	0.693706183166208	0.48829375829142696	0.7872826224764301	-6.552002631599501	0	Junction
ENSG00000139220.16	chr12:81262041-81263230(-)	PPFIA2	0.0263488967290388	1.9092318939737498	0.6936937905532329	0.488301522710582	0.7872826224764301	-5.9882247464503005	0	Junction
ENSG00000165288.10	chrX:80728906-80729915(-)	BRWD3	0.0237880507358376	1.5768489011130402	0.6936929738232429	0.48830203442373604	0.7872826224764301	-5.8951857538782	0	Junction
ENSG00000011105.11	chr12:3201257-3278420(+)	TSPAN9	0.0475076574222881	-0.19763551099660395	0.693655717954272	0.488325376985597	0.7872847120151379	-5.387495669200191	0	Junction
ENSG00000146918.19	chr7:158664751-158671513(-)	NCAPG2	0.0371827180434808	-0.0136908251421797	0.693639693663399	0.48833541714659706	0.7872847120151379	-5.441219819448889	0	Junction
ENSG00000131771.13	chr17:39630048-39633882(+)	PPP1R1B	-0.0202114421139222	7.494726490022599	-0.6936333179581229	0.488339411932135	0.7872847120151379	-6.71019384815071	0	Junction
ENSG00000198589.10	chr4:150315624-150321190(-)	LRBA	0.0229304088980961	1.80815431784578	0.693629885425542	0.488341562639803	0.7872847120151379	-5.96315110704442	0	Junction
ENSG00000197948.10	chr5:141645149-141645770(-)	FCHSD1	-0.0624955482348031	-1.1998760010413703	-0.6936126987274079	0.488352331314909	0.7872847120151379	-5.11142803624477	0	Junction
	chr21:8402073-8446248(+)		-0.0670982370559767	4.14376866281171	-0.693611433532822	0.488353124053377	0.7872847120151379	-6.362324929550541	0	Junction
ENSG00000274070.1	chr7:75017792-75017989(+)	GATSL2	0.0198892254432454	2.7975456605019	0.6936082992937429	0.48835508789017207	0.7872847120151379	-6.1726405495872	0	Junction
ENSG00000140400.15	chr15:75361721-75361854(-)	MAN2C1	-0.0220813416121244	2.33799942210387	-0.693602348409853	0.488358816578804	0.7872847120151379	-6.08100959915799	0	Junction
ENSG00000119689.14	chr14:74891168-74892833(+)	DLST	0.0199398968865694	2.43430081148807	0.6935914586210489	0.48836563991293996	0.7872847120151379	-6.105823881159999	0	Junction
ENSG00000159459.11	chr15:43048492-43054741(-)	UBR1	0.0232429951227651	1.44390299932793	0.6935900975804741	0.488366492718655	0.7872847120151379	-5.86317037800288	0	Junction
ENSG00000104643.9	chr8:11285071-11295193(+)	MTMR9	-0.0219412401989201	1.8293631591453001	-0.693579289385359	0.4883732649851721	0.7872847120151379	-5.9672617386099	0	Junction
ENSG00000075240.16	chr22:46626962-46637839(+)	GRAMD4	0.0237590295634098	1.9507675747887798	0.69357106847124	0.48837841613101507	0.7872847120151379	-5.9930793145020695	0	Junction
ENSG00000144935.14	chr3:142748461-142777631(+)	TRPC1	0.0251259221395959	1.3450733524865401	0.6935696685022271	0.488379293341086	0.7872847120151379	-5.83121809307735	0	Junction
	chr5:710900-710920(-)		0.16606392603070802	-0.724960201535971	0.6935652308961949	0.48838207391733796	0.7872847120151379	-5.2754533211436705	0	Junction
ENSG00000119535.17	chr1:36469258-36469651(-)	CSF3R	0.062357248590785994	-1.02900677697941	0.693562633538028	0.488383701409736	0.7872847120151379	-5.17168607213962	0	Junction
ENSG00000230555.2	chr10:43421067-43421669(+)	RP11-517P14.2	-0.054126089677607	-0.38441827032519704	-0.6935602110957371	0.488385219303316	0.7872847120151379	-5.3086090865969995	0	Junction
ENSG00000105755.7	chr19:43506903-43507943(-)	ETHE1	-0.0250618260931277	1.8291441801736799	-0.6935503325995551	0.48839140915974	0.787286439758942	-5.96589821263879	0	Junction
ENSG00000099783.11	chr19:8483212-8485602(+)	HNRNPM	-0.0275169524930489	1.99851982570261	-0.6935324963371171	0.48840258545258497	0.7872962055125842	-6.00832054295491	0	Junction
ENSG00000159082.17	chr21:32670373-32673339(-)	SYNJ1	0.0185655650004603	3.0595603217979	0.693508156668897	0.48841783703596003	0.7873113400459408	-6.21699724775427	0	Junction
ENSG00000076003.4	chr2:135865164-135866131(-)	MCM6	-0.0347971085417005	0.7333314872546222	-0.6934992461274699	0.488423420572815	0.7873113400459408	-5.6629110148405095	0	Junction
ENSG00000241697.4	chr9:100513334-100516677(+)	TMEFF1	0.122043401040647	-1.8632540877904902	0.693484563443117	0.488432621133914	0.7873113400459408	-5.0058530066691205	0	Junction
ENSG00000070047.11	chr11:601702-605118(+)	PHRF1	0.0257228430595284	1.4377830003793401	0.6934810018471078	0.48843485293897704	0.7873113400459408	-5.85667345250677	0	Junction
ENSG00000149311.17	chr11:108268610-108271063(+)	ATM	-0.0229882189476141	1.86852530007122	-0.6934766732740789	0.488437565362745	0.7873113400459408	-5.968823848110559	0	Junction
ENSG00000101605.12	chr18:3075762-3079178(-)	MYOM1	-0.034317656154718	0.7827932085645101	-0.6934638675219439	0.48844558990868003	0.78731602468462	-5.664915958549511	0	Junction
ENSG00000089057.14	chr20:4874697-4883641(-)	SLC23A2	0.0182936199352458	2.57602103047595	0.6934455934040848	0.488457041253285	0.787321254344528	-6.13428993555938	0	Junction
ENSG00000174501.14	chr2:95895472-95895561(-)	ANKRD36C	0.0339278522221459	1.66343788430087	0.693435398863404	0.48846342965207107	0.787321254344528	-5.91999910070313	0	Junction
ENSG00000100225.17	chr22:32475125-32479132(+)	FBXO7	0.0664379480146237	-0.972259900118763	0.693434186740928	0.488464189230424	0.787321254344528	-5.18051588455458	0	Junction
ENSG00000142102.15	chr11:292678-292885(+)	ATHL1	-0.0830941078449509	-1.3242352377214999	-0.693423079745276	0.48847114947554604	0.7873242232289259	-5.0843255108099	0	Junction
ENSG00000072041.16	chr12:84884041-84885434(-)	SLC6A15	0.0304481550507186	2.0069181300378798	0.69341066115401	0.48847893170108797	0.78732851691608	-6.01901596378474	0	Junction
ENSG00000239713.7	chr22:39077379-39078931(+)	APOBEC3G	0.0672608560651419	-1.2782356240059098	0.693388643970716	0.488492729138418	0.7873344659044541	-5.11156419252661	0	Junction
ENSG00000011405.13	chr11:17122814-17129299(-)	PIK3C2A	-0.0249405844869471	3.2522574834667	-0.693388436167777	0.488492859362621	0.7873344659044541	-6.2435513452721	0	Junction
ENSG00000154127.9	chr11:122806517-122808066(+)	UBASH3B	-0.0680239808211299	-1.1913863574774097	-0.6933195832666479	0.48853600855579493	0.7873879906829759	-5.1718746112720195	0	Junction
ENSG00000140199.11	chr15:34245868-34250297(-)	SLC12A6	-0.0213716602584281	1.95737047043231	-0.6933191091842359	0.4885363056640589	0.7873879906829759	-5.9955927152504005	0	Junction
ENSG00000135636.13	chr2:71568083-71568171(+)	DYSF	0.0610977305812067	-1.03079571244367	0.6932657052818111	0.488569774607575	0.7874150782984641	-5.15113074245029	0	Junction
ENSG00000165669.13	chr10:118336424-118341726(-)	FAM204A	-0.018267510181165	2.87906465779994	-0.693261151369877	0.4885726286628161	0.7874150782984641	-6.18295914202428	0	Junction
ENSG00000130158.13	chr19:11213329-11214274(-)	DOCK6	0.0651723353575895	-1.11518944887101	0.6932610298287751	0.488572704835914	0.7874150782984641	-5.12809730295994	0	Junction
ENSG00000230989.6	chr16:83808122-83808679(+)	HSBP1	-0.0123348415348129	5.06498008754121	-0.6932502805625009	0.48857944171746703	0.7874150782984641	-6.45767829508534	0	Junction
ENSG00000138646.8	chr4:88504416-88504494(+)	HERC5	0.0454684524653015	-0.366580747590437	0.693244229969726	0.488583233824157	0.7874150782984641	-5.33455180620151	0	Junction
ENSG00000122696.13	chr9:37899951-37904067(-)	SLC25A51	0.0250595095345345	1.5323040453721202	0.6932432856925839	0.48858382563532204	0.7874150782984641	-5.89089000740377	0	Junction
ENSG00000104884.14	chr19:45365159-45368629(-)	ERCC2	-0.0284909103303343	1.1633947422183502	-0.693224700205725	0.48859547388212005	0.7874256010593941	-5.77957992021932	0	Junction
ENSG00000160445.10	chr9:128740120-128740771(-)	ZER1	-0.016710432219569	3.0036495169566697	-0.693210424289895	0.48860442125534703	0.7874317708892049	-6.2050964370833395	0	Junction
ENSG00000134504.12	chr18:26459926-26476514(-)	KCTD1	-0.0204177305388345	3.24929607492172	-0.693201005218273	0.488610324669415	0.7874330350159541	-6.240305331600009	0	Junction
ENSG00000171097.13	chr9:128842802-128845352(-)	KYAT1	-0.0292718705823147	1.4405873777235902	-0.6931909903614061	0.488616601534915	0.787434900955552	-5.86253272605761	0	Junction
ENSG00000123384.13	chr12:57193305-57193565(+)	LRP1	0.0159135952969849	4.32591924060047	0.693158032993819	0.488637258050696	0.7874599402804379	-6.38289325025235	0	Junction
ENSG00000131373.14	chr3:15601195-15601382(-)	HACL1	0.0264877440100499	1.23453914774322	0.693137192480009	0.488650320393708	0.7874608079011801	-5.80969233291111	0	Junction
ENSG00000204843.12	chr2:74365242-74365514(-)	DCTN1	-0.0127123332902251	5.37031005610124	-0.6931340571955911	0.48865228553245904	0.7874608079011801	-6.4917263487756	0	Junction
ENSG00000107281.9	chr9:137041188-137042926(-)	NPDC1	-0.0193699092829959	3.05801484291607	-0.6931326715564311	0.488653154027025	0.7874608079011801	-6.21791300659691	0	Junction
ENSG00000108100.17	chr10:35530031-35530123(+)	CCNY	-0.0124161345559346	4.37116629458685	-0.6931214851710861	0.48866016548971797	0.787463857237427	-6.38346833919449	0	Junction
ENSG00000130204.12	chr19:44891690-44892392(+)	TOMM40	0.0265540344261644	1.38195423232044	0.693079340584103	0.48868658158921396	0.7874928437609109	-5.852948957371041	0	Junction
ENSG00000274276.4	chr21:6448566-6449822(-)	CBSL	0.0452974360935335	0.626114285117103	0.693076452480461	0.48868839187212104	0.7874928437609109	-5.615984903252911	0	Junction
ENSG00000273559.4	chr17:38802207-38802699(-)	CWC25	0.0305044878991389	0.7720014063395431	0.6930326162252779	0.48871586917901794	0.787524271676217	-5.664954168301571	0	Junction
ENSG00000182919.14	chr11:93755387-93757315(+)	C11orf54	0.0231759967088255	2.36155334456635	0.6930224294133979	0.48872225456486607	0.787524271676217	-6.085175474770759	0	Junction
ENSG00000268043.7	chr1:146975892-146976928(+)	NBPF12	-0.0447054490124316	0.9421511432705351	-0.6930142209561171	0.488727399894153	0.787524271676217	-5.71962807530538	0	Junction
ENSG00000137269.14	chr6:53896893-53897284(+)	LRRC1	-0.0327373258268633	0.8975124761525409	-0.693005500889994	0.4887328659486911	0.787524271676217	-5.69489335007953	0	Junction
ENSG00000142197.12	chr21:36280347-36281482(+)	DOPEY2	0.0302157770250682	0.761490823282571	0.6929889998674211	0.48874320948018996	0.787524271676217	-5.71322829002182	0	Junction
ENSG00000120899.17	chr8:27433514-27434092(+)	PTK2B	-0.057370925762283004	-1.19929677193255	-0.692978358509084	0.488749879991746	0.787524271676217	-5.150643002737731	0	Junction
ENSG00000168280.16	chr2:148875744-148922136(+)	KIF5C	-0.0133482918347363	4.756526703651731	-0.692968505666301	0.488756056268017	0.787524271676217	-6.42631638116612	0	Junction
ENSG00000125354.22	chrX:119675669-119693075(-)	SEPT6	0.0391431789253261	0.248534326588824	0.6929681167517591	0.488756300060824	0.787524271676217	-5.522141245434151	0	Junction
ENSG00000105928.13	chr7:24706377-24708126(-)	DFNA5	-0.0448923654491268	-0.135170532572335	-0.6929653944506259	0.488758006549211	0.787524271676217	-5.4012394541356095	0	Junction
ENSG00000139613.11	chr12:56181836-56182003(-)	SMARCC2	-0.0122165681249372	4.70732837074524	-0.692963664515588	0.48875909096951203	0.787524271676217	-6.420090839872151	0	Junction
ENSG00000108443.13	chr17:59910612-59912683(+)	RPS6KB1	-0.021677182763203	1.7147447372209201	-0.6929421516112161	0.48877257657321604	0.7875377514310931	-5.9341944577835	0	Junction
ENSG00000155975.9	chr8:17265816-17265906(+)	VPS37A	0.0786517559523669	-1.53456525251784	0.6929302673604859	0.488780026434469	0.787541505879147	-5.060725142640769	0	Junction
ENSG00000163214.20	chr2:38826048-38826515(-)	DHX57	-0.0309655914011352	0.747407904425481	-0.692916763848611	0.488788491433927	0.7875425365228821	-5.666347775346381	0	Junction
ENSG00000108100.17	chr10:35566186-35569053(+)	CCNY	-0.0147367230708587	4.36829925298146	-0.692912912825467	0.48879090555444604	0.7875425365228821	-6.3836094267330195	0	Junction
ENSG00000139725.7	chr12:121781193-121793151(-)	RHOF	0.0588226222493091	-0.776245297051731	0.6928927673771469	0.488803534391829	0.7875449334088109	-5.23944379158858	0	Junction
ENSG00000140968.10	chr16:85920225-85921105(+)	IRF8	0.0604080092611083	-1.29458922113373	0.6928863221310679	0.48880757484375703	0.7875449334088109	-5.15816281450924	0	Junction
ENSG00000005007.12	chr19:18850869-18852134(+)	UPF1	-0.0209332507681822	2.3201122896696202	-0.692886038853306	0.48880775242779906	0.7875449334088109	-6.081699069679849	0	Junction
ENSG00000059915.16	chr10:102403431-102403841(-)	PSD	-0.0273854457064698	5.07908466416733	-0.6928687708697989	0.488818577622693	0.7875475469092041	-6.458998860220491	0	Junction
ENSG00000109390.11	chr4:139290093-139292529(-)	NDUFC1	0.0158930411837483	4.22073248784337	0.6928671175550429	0.488819614082562	0.7875475469092041	-6.365657071521291	0	Junction
ENSG00000134278.15	chr18:12493202-12496015(-)	SPIRE1	0.0177632660432997	2.84598621375884	0.6928546598253621	0.4888274238477871	0.7875518807828599	-6.18087567842612	0	Junction
ENSG00000117174.10	chr1:85657972-85677235(-)	ZNHIT6	0.0265235509291334	1.2326010396243798	0.6928396130739699	0.48883685676373795	0.7875588296031791	-5.8065436648989905	0	Junction
ENSG00000188596.10	chr12:96519072-96521856(+)	CFAP54	0.0810918847663989	-1.021936114897	0.692808794533461	0.488856177434365	0.787581708146641	-5.1617476508538696	0	Junction
ENSG00000198198.14	chr1:43403775-43404379(+)	SZT2	-0.0304691846334798	0.5916624857681789	-0.692792925967697	0.488866125871011	0.787581909880853	-5.601529570054151	0	Junction
ENSG00000142197.12	chr21:36247629-36248379(+)	DOPEY2	-0.0189022330384905	2.7719896910721404	-0.692787387026778	0.48886959840991706	0.787581909880853	-6.165621661515219	0	Junction
ENSG00000131061.13	chr20:33767042-33770083(+)	ZNF341	-0.0491977015577108	-0.66012829418754	-0.6927780158258809	0.488875473545343	0.787581909880853	-5.232962442272981	0	Junction
ENSG00000196218.12	chr19:38448814-38451763(+)	RYR1	0.0668640304797763	-0.780211310458356	0.6927759278157709	0.488876782597519	0.787581909880853	-5.21777858843941	0	Junction
ENSG00000101052.12	chr20:43624046-43635925(+)	IFT52	0.024812791348458	1.78892600526042	0.692721524961084	0.48891089046434605	0.787628608950914	-5.95571543987752	0	Junction
ENSG00000130726.11	chr19:58548911-58548987(+)	TRIM28	-0.0140432930725276	3.4721295522772	-0.692709670118599	0.48891832302801197	0.787632333952454	-6.27678355749019	0	Junction
ENSG00000029153.14	chr12:27368413-27370128(+)	ARNTL2	-0.0324323595993963	0.9788670334048091	-0.692693722206699	0.48892832189672003	0.7876401930709201	-5.724148948568669	0	Junction
ENSG00000157193.15	chr1:53247057-53249379(-)	LRP8	0.0432196293473627	-0.213656082305207	0.692621164772786	0.48897381465648504	0.7877052303905601	-5.3760342238238605	0	Junction
ENSG00000133138.19	chrX:106868477-106869484(+)	TBC1D8B	-0.0582067650488754	-0.7520285250171099	-0.6926002565833	0.48898692429972	0.7877180997853629	-5.216130376431731	0	Junction
ENSG00000116478.11	chr1:32316783-32324478(+)	HDAC1	-0.0269942596448886	1.1742763255359199	-0.6925826085391501	0.48899798994728205	0.787720310134422	-5.7809139064298405	0	Junction
ENSG00000233895.1	chr20:19758328-19799621(+)	RP1-122P22.2	-0.0403150860641642	0.17434251445902602	-0.692581734201113	0.48899853817679906	0.787720310134422	-5.47111068979069	0	Junction
ENSG00000114062.18	chr15:25356897-25360382(-)	UBE3A	0.0158403240202614	3.1434537675461103	0.692571086984031	0.4890052142468621	0.787722815330326	-6.22772994660674	0	Junction
ENSG00000086758.15	chrX:53561925-53562110(-)	HUWE1	-0.0147102996315901	3.7285547321615296	-0.6925541195004511	0.489015853383174	0.7877237955996039	-6.31071040773934	0	Junction
ENSG00000172046.18	chr3:49117831-49117946(-)	USP19	0.0250498649748678	1.3763617324739599	0.692553782651229	0.489016064599308	0.7877237955996039	-5.84942155056812	0	Junction
ENSG00000162607.12	chr1:62441609-62442194(+)	USP1	-0.0210804239122563	1.96837345096285	-0.692534792023993	0.48902797246044105	0.7877261266213609	-5.995263541784179	0	Junction
ENSG00000166037.10	chr11:95799389-95812931(+)	CEP57	-0.0253851228701017	1.43383502205253	-0.6925302992997799	0.48903078959602103	0.7877261266213609	-5.85837645516266	0	Junction
ENSG00000203705.10	chr1:212791988-212795094(+)	TATDN3	0.0242237894661961	1.73839904629691	0.69252697439843	0.48903287446097904	0.7877261266213609	-5.960005664924	0	Junction
ENSG00000151067.21	chr12:2688780-2690899(+)	CACNA1C	0.0594444627089804	-0.944171859712005	0.6925132570244089	0.489041475931644	0.787731732970168	-5.193803808578269	0	Junction
ENSG00000144580.13	chr2:218583087-218584611(+)	CNOT9	-0.0239264795184078	1.9579336879176297	-0.692499921869951	0.489049837810208	0.7877354432335479	-5.99467808388742	0	Junction
ENSG00000148019.12	chr9:78248356-78248761(+)	CEP78	0.0272199858539602	0.9464737055633141	0.6924932502473929	0.489054021315156	0.7877354432335479	-5.71575080027753	0	Junction
ENSG00000132305.20	chr2:86158722-86159535(-)	IMMT	0.0189808847075839	2.53689987306073	0.692475362888025	0.48906523785100897	0.7877452614363359	-6.125130750578291	0	Junction
ENSG00000175600.15	chr7:40449359-40459100(+)	SUGCT	-0.0619753802357432	-1.2235483424668898	-0.692445432350847	0.48908400655254797	0.787767243701135	-5.10044777150543	0	Junction
ENSG00000060339.13	chr10:68786219-68786545(+)	CCAR1	-0.0268820955023454	1.38680923131917	-0.6923925471533822	0.48911717050749703	0.7878124116867091	-5.840753022818269	0	Junction
ENSG00000140416.19	chr15:63060940-63061197(+)	TPM1	-0.0320685030513768	1.0281026536681999	-0.6923777388166701	0.48912645693471	0.7878163841663091	-5.74101501776157	0	Junction
ENSG00000136141.14	chr13:46686042-46687851(+)	LRCH1	0.0442793481550564	-0.25427649930867	0.6923722805811651	0.4891298798622029	0.7878163841663091	-5.344109281414981	0	Junction
ENSG00000188612.11	chr17:75168402-75174751(-)	SUMO2	0.0117157437594194	4.94228351338355	0.6923631911727449	0.489135579972219	0.787817316076756	-6.446682816562	0	Junction
ENSG00000068654.15	chr2:86043196-86044138(-)	POLR1A	-0.0316672068382689	0.43424022562293396	-0.692351705287572	0.48914278300162206	0.787820668592087	-5.57565998788046	0	Junction
ENSG00000168615.11	chr8:38997161-39007885(+)	ADAM9	0.0266238418446289	1.3493914309214499	0.692313267052446	0.489166888808468	0.7878507295738041	-5.8360456193475105	0	Junction
ENSG00000164031.16	chr4:99930622-99946438(-)	DNAJB14	0.0234745514433963	1.76465702834302	0.6923056101621	0.48917169075809797	0.7878507295738041	-5.96065346155352	0	Junction
ENSG00000092203.13	chr14:21477565-21487450(+)	TOX4	0.017051873693802	2.7057623316569197	0.692268796429819	0.48919477851371795	0.7878796650075659	-6.15577443221427	0	Junction
ENSG00000115425.13	chr2:216051546-216058894(-)	PECR	-0.0333793188920737	0.704217738046747	-0.69223425796131	0.4892164398719279	0.787901507653152	-5.643775149286459	0	Junction
ENSG00000104327.7	chr8:90060701-90063099(-)	CALB1	0.0340932307991685	4.9321253041082	0.6922308380564579	0.489218584748694	0.787901507653152	-6.45395837674945	0	Junction
ENSG00000113273.15	chr5:78969193-78984936(-)	ARSB	-0.0497698119117036	-0.40193071680625	-0.692213019701878	0.489229760046763	0.78791125646973	-5.32326197080809	0	Junction
ENSG00000167280.16	chr17:79083952-79084537(+)	ENGASE	-0.0497449933620023	-0.587989096396653	-0.6921818954468	0.489249280857516	0.7879195745362539	-5.25656975464857	0	Junction
ENSG00000157796.17	chr4:39186605-39189655(+)	WDR19	0.0288462437778014	1.21748827339478	0.692168822208193	0.48925748038310296	0.7879195745362539	-5.802026517087961	0	Junction
ENSG00000136895.18	chr9:127225404-127243078(+)	GARNL3	-0.0693115031522243	-1.4470986448813001	-0.6921627015975961	0.48926131925107896	0.7879195745362539	-5.05691592846287	0	Junction
ENSG00000099250.17	chr10:33207717-33213385(-)	NRP1	-0.0427024955822017	0.67679495092362	-0.692147674371896	0.489270744447695	0.7879195745362539	-5.63666499328929	0	Junction
ENSG00000116641.17	chr1:62545040-62552731(-)	DOCK7	0.0304741357707083	0.7293225024374859	0.692136581761986	0.48927770188467495	0.7879195745362539	-5.66501014517601	0	Junction
ENSG00000170581.13	chr12:56355533-56355707(-)	STAT2	0.0222448545141574	2.6355863446836603	0.6921319220698791	0.48928062452338794	0.7879195745362539	-6.143287573667671	0	Junction
ENSG00000185946.15	chr1:103551793-103555033(+)	RNPC3	0.0630119077526463	-0.8555042317148499	0.692131672088424	0.48928078131630504	0.7879195745362539	-5.2167170933100895	0	Junction
ENSG00000100916.13	chr14:35834924-35862589(+)	BRMS1L	0.0229944837711268	1.7817568832949702	0.692130997017191	0.489281204733403	0.7879195745362539	-5.96015213660432	0	Junction
ENSG00000121892.14	chr4:39898826-39900425(-)	PDS5A	-0.017352087560586996	2.7877371288116004	-0.692113063776342	0.48929245286454903	0.7879195745362539	-6.16904206959086	0	Junction
ENSG00000133661.15	chr10:79942071-79942387(-)	SFTPD	0.0601223686774511	-1.06481208329363	0.692109840604157	0.48929447452530495	0.7879195745362539	-5.1552913442137696	0	Junction
ENSG00000131061.13	chr20:33788975-33789517(+)	ZNF341	0.0587088764845401	-1.1290068424233999	0.692108956121725	0.489295029297393	0.7879195745362539	-5.1298166240712595	0	Junction
ENSG00000111450.13	chr12:130799191-130801152(-)	STX2	-0.0728354923537423	-1.3163544940417	-0.692106785014375	0.48929639107801504	0.7879195745362539	-5.07535340464992	0	Junction
ENSG00000134108.12	chr3:5174085-5174343(+)	ARL8B	-0.0161301547614135	3.14744103208486	-0.69208818500654	0.48930805761884294	0.787930112882551	-6.2256393874509	0	Junction
ENSG00000136731.12	chr2:128178570-128179785(+)	UGGT1	0.0263774699707294	1.4496181520594702	0.6920701758631	0.4893193536932571	0.787940054454398	-5.87074633547655	0	Junction
ENSG00000149499.11	chr11:62602679-62602758(-)	EML3	-0.0611862633651828	-1.02546650728888	-0.692046218326868	0.48933438106246097	0.787943557464616	-5.15270160952294	0	Junction
ENSG00000065923.9	chrX:46606371-46606923(-)	SLC9A7	0.0555564848967895	-1.27850066303224	0.692038464485729	0.489339244714246	0.787943557464616	-5.16928994024154	0	Junction
ENSG00000162929.13	chr2:61081511-61083153(+)	KIAA1841	-0.0272049422390386	1.2826295434618402	-0.6920310492860071	0.4893438959752511	0.787943557464616	-5.81315925316036	0	Junction
ENSG00000148814.17	chr10:132333735-132337564(+)	LRRC27	0.0279191972709642	1.04158533790101	0.692025264443434	0.489347524594405	0.787943557464616	-5.74822107269858	0	Junction
ENSG00000101574.14	chr18:2567655-2571148(-)	METTL4	0.0287640339100752	0.894045059798687	0.692022394846282	0.48934932459264	0.787943557464616	-5.71287488029199	0	Junction
ENSG00000143126.7	chr1:109270601-109270926(+)	CELSR2	0.0236671308958447	2.15156693580926	0.6920177101843441	0.489352263125416	0.787943557464616	-6.04246036398373	0	Junction
ENSG00000125755.18	chr19:45816184-45816481(-)	SYMPK	-0.0286689840840664	1.31441196098642	-0.691993275774899	0.48936759017321796	0.7879505889140821	-5.82264194390573	0	Junction
ENSG00000010292.12	chr12:6517684-6517778(+)	NCAPD2	-0.036040058910514	0.412260167805997	-0.6919903321539971	0.48936943664494603	0.7879505889140821	-5.551387147653401	0	Junction
ENSG00000167721.10	chr17:2324830-2325303(-)	TSR1	-0.0256537447417697	1.26723714888204	-0.691986250231217	0.489371997155831	0.7879505889140821	-5.810089159969991	0	Junction
	chr19:36269577-36272087(+)		0.14222833845768698	-0.66375452686295	0.691968863369159	0.489382903677853	0.787959902009125	-5.32350876486074	0	Junction
ENSG00000132549.18	chr8:99832653-99835196(+)	VPS13B	0.0247466397995017	1.41227204175336	0.691958532911722	0.489389383883605	0.7879620881313771	-5.855014030708291	0	Junction
ENSG00000196961.12	chr19:49802600-49802948(+)	AP2A1	0.0282808167498761	1.1550943419413402	0.6919411186658571	0.48940030779299	0.7879623066393459	-5.79872341379216	0	Junction
ENSG00000164035.9	chr4:100465540-100475037(-)	EMCN	-0.0434389046381372	0.32295746982599893	-0.6919300814411579	0.48940723148247206	0.7879623066393459	-5.5256987750128195	0	Junction
ENSG00000144589.20	chr2:219601716-219601987(+)	STK11IP	-0.0363526200622993	0.17137410579466902	-0.691923636480044	0.48941127445350496	0.7879623066393459	-5.47935400246596	0	Junction
ENSG00000154079.5	chr6:70567005-70579413(+)	SDHAF4	0.0212481719118006	2.49759676221184	0.6919185701415109	0.489414452617229	0.7879623066393459	-6.12025484062934	0	Junction
ENSG00000103197.16	chr16:2071617-2071783(+)	TSC2	0.0275646369166829	1.3343744472853998	0.6919174873064311	0.489415131891715	0.7879623066393459	-5.82953916539463	0	Junction
ENSG00000096654.15	chr6:27472434-27472728(-)	ZNF184	-0.0498180508032518	-0.5606643670520961	-0.6918974608708471	0.489427694789304	0.787967857405615	-5.270255767996531	0	Junction
ENSG00000175711.8	chr17:82961182-82965650(-)	B3GNTL1	0.0664346736321252	-1.22531843420811	0.691881677904104	0.48943759581506396	0.787967857405615	-5.11992406912584	0	Junction
ENSG00000084463.7	chr12:14790750-14791168(-)	WBP11	0.0172682727088454	2.76946015371904	0.6918808274860451	0.489438129305362	0.787967857405615	-6.169466490184621	0	Junction
ENSG00000110693.16	chr11:16049939-16055751(-)	SOX6	0.0308790081670389	0.9964231300864209	0.6918788336940551	0.48943938006634796	0.787967857405615	-5.72902881325381	0	Junction
ENSG00000070061.14	chr9:108897039-108897147(-)	IKBKAP	0.0229755728631201	1.88286621375204	0.691867642432438	0.48944640068706696	0.787967857405615	-5.9798010501690495	0	Junction
ENSG00000048707.13	chr1:12314328-12318071(+)	VPS13D	0.0190367577617477	2.58872628322977	0.6918629976329079	0.489449314527867	0.787967857405615	-6.137613462204301	0	Junction
ENSG00000164209.16	chr5:110756760-110761203(+)	SLC25A46	0.0168859531236519	3.1340086807405902	0.691812750393389	0.48948083693043204	0.7880099310461579	-6.225397498558849	0	Junction
ENSG00000168116.13	chr6:57050855-57052685(+)	KIAA1586	0.0229213691764666	1.78511887659744	0.691805007864802	0.48948569427200705	0.7880099310461579	-5.9569247484174905	0	Junction
ENSG00000068097.14	chr17:60060097-60066208(-)	HEATR6	-0.0313414357068772	0.445762276047303	-0.691792072882542	0.489493809201956	0.78801474799576	-5.57490025389505	0	Junction
ENSG00000077097.14	chr3:25620063-25620681(-)	TOP2B	0.0128398002516448	3.9483715745315298	0.6917719797887939	0.48950641501078496	0.788026794439044	-6.338674063442809	0	Junction
ENSG00000167302.10	chr17:81231692-81231846(-)	TEPSIN	0.0440941740276339	-0.0834025349108048	0.691739887743855	0.48952654896828895	0.7880454438328379	-5.403221194433661	0	Junction
ENSG00000183751.14	chr16:1975439-1975528(+)	TBL3	-0.0362806432829278	0.5704536005431441	-0.691729568467762	0.48953302318701497	0.7880454438328379	-5.59922682361238	0	Junction
ENSG00000132702.12	chr1:156619536-156620096(+)	HAPLN2	0.0835406493464747	-1.57996905735905	0.6917156296808061	0.48954176832697494	0.7880454438328379	-5.0883556612213	0	Junction
ENSG00000120725.12	chr5:138951885-139021170(-)	SIL1	-0.0254471423726734	1.56677806785001	-0.6917137679075921	0.48954293640253904	0.7880454438328379	-5.901543686225	0	Junction
ENSG00000151687.14	chr2:189738683-189741341(+)	ANKAR	0.0251865319219976	2.2517122501162996	0.69170530210851	0.48954824785955603	0.7880454438328379	-6.05826583423239	0	Junction
ENSG00000110218.8	chr11:94180258-94180789(+)	PANX1	-0.0224893869364832	1.90522886159787	-0.6917045214647549	0.48954873763837004	0.7880454438328379	-5.9968858385956505	0	Junction
ENSG00000186660.14	chr11:58610335-58610949(+)	ZFP91	-0.0238564684159407	3.0049370076173196	-0.691670855743967	0.489569859889562	0.7880544022827171	-6.20568387196981	0	Junction
ENSG00000165733.7	chr10:42820425-42820507(+)	BMS1	-0.0243454352046501	1.43794800244782	-0.69166933765156	0.489570812369388	0.7880544022827171	-5.867332186561611	0	Junction
ENSG00000183495.13	chr12:132037794-132037952(+)	EP400	0.0222120956572916	1.8050921738887802	0.691644545901068	0.48958636732324495	0.7880544022827171	-5.95877307677888	0	Junction
ENSG00000139910.19	chr14:26448964-26479976(-)	NOVA1	0.0492096803220347	-0.5917006297773989	0.691642684384338	0.489587535295394	0.7880544022827171	-5.2951860708844505	0	Junction
ENSG00000100314.3	chr22:29729209-29729441(+)	CABP7	0.0656780260276617	-1.2466552786636598	0.6916349388724851	0.48959239508100705	0.7880544022827171	-5.10686682406308	0	Junction
ENSG00000095713.13	chr10:97923401-97936169(-)	CRTAC1	0.0461030127348899	-0.321134818621803	0.691627419451323	0.48959711303491993	0.7880544022827171	-5.3774842683091295	0	Junction
ENSG00000101040.19	chr20:47283649-47287228(-)	ZMYND8	-0.0228845514798062	2.1393891124693	-0.6916212816208039	0.48960096414763793	0.7880544022827171	-6.037676355900249	0	Junction
ENSG00000078369.17	chr1:1839239-1890819(-)	GNB1	0.0183890018855948	3.30445864847849	0.691620319330695	0.48960156792722703	0.7880544022827171	-6.2526010173977005	0	Junction
ENSG00000132470.13	chr17:75740852-75740981(+)	ITGB4	0.0444233978357731	1.65604885359458	0.691618448022401	0.48960274206260496	0.7880544022827171	-5.93628705920086	0	Junction
ENSG00000164808.16	chr8:47294031-47407860(+)	SPIDR	0.0992308584232262	-1.56748459193173	0.6916094687333121	0.489608376057091	0.7880544022827171	-5.06814879200039	0	Junction
ENSG00000186815.12	chr12:113273291-113273568(+)	TPCN1	0.0236684628288899	2.10163538448746	0.691605834351747	0.48961065643529494	0.7880544022827171	-6.030806213116269	0	Junction
ENSG00000153113.23	chr5:96741581-96742654(+)	CAST	0.0218392558465685	2.31674734969931	0.6915564658371851	0.48964163308120506	0.7880887086671842	-6.07911092176357	0	Junction
ENSG00000130021.13	chrX:7105839-7148052(-)	PUDP	0.0418658537519704	-0.26126572936078196	0.691555534882853	0.4896422172256789	0.7880887086671842	-5.3797867090964	0	Junction
ENSG00000162645.12	chr1:89109871-89110163(-)	GBP2	0.0682584108751182	-0.23979979789451	0.6915401727003071	0.48965185656496796	0.788095977275027	-5.40095014602288	0	Junction
ENSG00000119508.17	chr9:99832819-99833281(+)	NR4A3	0.0957021713387821	-0.629104727319254	0.6915283362752112	0.489659283660149	0.7880976708457809	-5.26207895477497	0	Junction
ENSG00000182771.18	chr10:85724677-85727854(-)	GRID1	-0.018601798523538996	2.70454441797086	-0.6915221658720219	0.4896631554759339	0.7880976708457809	-6.15722110985462	0	Junction
ENSG00000147421.17	chr8:28980157-29009071(+)	HMBOX1	-0.0178817523811789	2.8789477654642703	-0.691479122207947	0.489690165052566	0.7881270814542081	-6.185826441596191	0	Junction
ENSG00000170542.5	chr6:2890571-2891832(-)	SERPINB9	0.0562726617775138	-0.6426318510539101	0.69146784632026	0.48969724072065396	0.7881270814542081	-5.2514837101806195	0	Junction
ENSG00000164199.15	chr5:90615020-90617803(+)	ADGRV1	0.0516970805958695	0.19557375230038396	0.691457305482574	0.48970385519166204	0.7881270814542081	-5.496718325736429	0	Junction
ENSG00000196498.13	chr12:124429704-124430614(-)	NCOR2	0.069170500524599	-1.16051071009214	0.6914526671853399	0.489706765780433	0.7881270814542081	-5.117543381061281	0	Junction
ENSG00000081377.16	chr9:96565484-96619218(-)	CDC14B	-0.0599940679534731	-0.7719649059854041	-0.691452219651454	0.489707046613965	0.7881270814542081	-5.21495467661667	0	Junction
ENSG00000115504.14	chr2:62993978-62996642(+)	EHBP1	0.0161921444531875	3.0768892791642704	0.6913806269380601	0.489751973124934	0.7881803186977691	-6.218608747573991	0	Junction
ENSG00000183878.15	chrY:13479318-13479513(-)	UTY	0.027096223701357003	-0.733584114042782	0.691378045041632	0.489753593381679	0.7881803186977691	-5.61920955532949	0	Junction
ENSG00000085872.14	chr19:16530675-16530768(-)	CHERP	-0.0353549742594329	0.29987130146382696	-0.69137501082344	0.489755497494483	0.7881803186977691	-5.51746671585207	0	Junction
ENSG00000146830.9	chr7:100681772-100681863(-)	GIGYF1	-0.0354653565204988	0.34580101696071697	-0.691358987788544	0.489765552759215	0.78818825486678	-5.527827503983071	0	Junction
ENSG00000130856.15	chr18:76851940-76868684(+)	ZNF236	-0.0180878763071131	2.51627739978515	-0.691345106380827	0.489774264134761	0.7881910538680958	-6.11380419589655	0	Junction
ENSG00000122783.16	chr7:135169061-135170398(-)	C7orf49	-0.0629056643667981	-0.935948166115941	-0.691329962608428	0.48978376781167	0.7881910538680958	-5.17470473037626	0	Junction
ENSG00000178149.16	chr3:49016674-49016773(-)	DALRD3	-0.0298042967977282	1.11623707219705	-0.691326756071776	0.489785780129414	0.7881910538680958	-5.770236222251941	0	Junction
ENSG00000100031.18	chr22:24627980-24628080(+)	GGT1	-0.0634949791025738	-1.09239455036476	-0.691318382353183	0.48979103522295503	0.7881910538680958	-5.1368966262631695	0	Junction
ENSG00000278561.1	chr10:48083895-48086713(-)	PTPN20CP	0.0711057815356187	-0.961533762172167	0.691315392234661	0.489792911738647	0.7881910538680958	-5.16932135901975	0	Junction
ENSG00000162402.13	chr1:55097718-55097942(-)	USP24	0.0213828507790329	2.32656203806769	0.691286856865353	0.48981081994268605	0.788211626505739	-6.081458121746089	0	Junction
ENSG00000117305.14	chr1:23820594-23825355(-)	HMGCL	-0.0292478901255312	1.24774049293383	-0.6912684381782129	0.489822379315355	0.7882219821759839	-5.814239249326611	0	Junction
ENSG00000204256.12	chr6:32978006-32978125(+)	BRD2	-0.0158821362738761	3.8621477712391	-0.6911855071943879	0.48987442774678996	0.7882930088734129	-6.3266290321349095	0	Junction
ENSG00000070540.12	chr17:68434627-68435619(-)	WIPI1	0.0346851903077254	0.8034873898781442	0.691174151732505	0.48988155479675605	0.7882930088734129	-5.6763785645486	0	Junction
ENSG00000160191.17	chr21:42731950-42732069(+)	PDE9A	0.0510236038837578	-0.41832896094274497	0.691173615990967	0.48988189104661206	0.7882930088734129	-5.300701761139201	0	Junction
ENSG00000086758.15	chrX:53550769-53550900(-)	HUWE1	0.0142501732361996	3.5268648891307794	0.6911573576120309	0.489892095424956	0.7882969241414571	-6.286076956174929	0	Junction
ENSG00000278053.4	chr17:37630174-37632112(-)	DDX52	0.0316876881926163	0.5769127807254371	0.691148235892571	0.489897820614068	0.7882969241414571	-5.60565576586984	0	Junction
ENSG00000084073.8	chr1:40260986-40267785(+)	ZMPSTE24	0.0203383354263564	2.05177456852863	0.6911452446122651	0.489899698079967	0.7882969241414571	-6.01808514875064	0	Junction
ENSG00000173020.10	chr11:67266813-67277271(+)	GRK2	0.0283077627854653	1.01509067418701	0.69112105865973	0.489914878445402	0.788307003254759	-5.74032870881267	0	Junction
ENSG00000119321.8	chr9:113207297-113211476(-)	FKBP15	-0.0253078921896231	1.38039707498014	-0.691118935113311	0.489916211306041	0.788307003254759	-5.845154669626959	0	Junction
ENSG00000135018.13	chr9:83664044-83665029(-)	UBQLN1	-0.0126022790710668	4.56860254082096	-0.691105552180875	0.489924611254084	0.788308332798248	-6.407901470628611	0	Junction
ENSG00000258674.5	chr19:19535145-19535336(+)	CTC-260F20.3	-0.024418354660031005	4.763762057199809	-0.691101289154356	0.489927287006958	0.788308332798248	-6.42782505680732	0	Junction
ENSG00000105427.9	chr19:42387243-42387339(-)	CNFN	-0.0447130175481175	0.0130852739173575	-0.691075793536593	0.489943289880661	0.7883218619418341	-5.51203778348471	0	Junction
ENSG00000035681.7	chr8:58586609-58587617(-)	NSMAF	-0.0322957681329036	0.655964972701412	-0.6910629195484039	0.48995137062395705	0.7883218619418341	-5.6342759493590595	0	Junction
ENSG00000139915.18	chr14:47131847-47144077(-)	MDGA2	-0.037269715127117006	0.122406577533229	-0.691058010624877	0.4899544518754221	0.7883218619418341	-5.48191421682384	0	Junction
ENSG00000092964.17	chr8:26578534-26581968(+)	DPYSL2	-0.132645643574341	-0.0955667712664541	-0.691055234437209	0.48995619444790506	0.7883218619418341	-5.54619710329388	0	Junction
ENSG00000110057.7	chr11:68003176-68003656(-)	UNC93B1	-0.0477993504850768	-0.336299648048565	-0.6910253554831159	0.489974949243245	0.7883306948453991	-5.34815114818983	0	Junction
ENSG00000085662.13	chr7:134451754-134458996(-)	AKR1B1	0.0206130971266351	2.77782295553859	0.6910204494456701	0.489978028763209	0.7883306948453991	-6.173165460032981	0	Junction
ENSG00000255054.3	chr1:25823129-25823643(+)	RP1-317E23.6	-0.0173372486070498	3.1145796311840703	-0.6910142032783351	0.48998194949790397	0.7883306948453991	-6.22357364381253	0	Junction
ENSG00000240771.6	chr12:57616018-57616283(+)	ARHGEF25	0.0237707949960509	1.90670294935076	0.6910138302124269	0.48998218367283397	0.7883306948453991	-5.982576435974099	0	Junction
ENSG00000124493.13	chr6:34062029-34091882(-)	GRM4	-0.0284430401656963	1.5571401672557899	-0.690998712709298	0.489991673039551	0.7883338125477151	-5.913761357188769	0	Junction
ENSG00000104884.14	chr19:45361643-45363742(-)	ERCC2	-0.0450394938527938	-0.213160715948193	-0.690994414283562	0.48999437121078904	0.7883338125477151	-5.369612668714531	0	Junction
ENSG00000068654.15	chr2:86038858-86039326(-)	POLR1A	-0.028599725444566	1.07534568032818	-0.690920239138485	0.490040933065961	0.788375859935366	-5.752546785364161	0	Junction
ENSG00000105792.19	chr7:90245545-90255422(+)	CFAP69	0.0617642852815369	-1.1724802910544199	0.690919537240156	0.49004137367898404	0.788375859935366	-5.123404427227	0	Junction
ENSG00000105186.15	chr19:32619554-32622421(-)	ANKRD27	0.0292306336279649	0.8717362532917671	0.690914741889458	0.490044383941155	0.788375859935366	-5.69286180351547	0	Junction
ENSG00000084636.17	chr1:31688503-31688860(-)	COL16A1	-0.035513859743321996	1.82645131685964	-0.6909136946266291	0.490045041357524	0.788375859935366	-5.9555646230401305	0	Junction
ENSG00000156931.15	chr3:184812226-184824544(+)	VPS8	0.028803234924696	1.3468879226705701	0.6909117671265529	0.4900462513416579	0.788375859935366	-5.849112934061151	0	Junction
ENSG00000154832.14	chr18:50286258-50286538(-)	CXXC1	-0.0218131340310036	2.21128695835481	-0.6908922931427309	0.4900584761847	0.788375859935366	-6.05465420420151	0	Junction
ENSG00000119906.11	chr10:100931079-100937401(+)	SLF2	-0.0269283719303077	1.39039476480444	-0.690890054034618	0.49005988180109	0.788375859935366	-5.84492637053486	0	Junction
ENSG00000165060.11	chr9:69046483-69053139(+)	FXN	0.0326573523129447	0.6870735247005029	0.690887464759967	0.490061507239784	0.788375859935366	-5.64207756250916	0	Junction
ENSG00000126882.12	chr9:131261351-131275856(-)	FAM78A	-0.0380748895309744	0.43604648091972903	-0.6908788679667801	0.4900669039690779	0.7883762968316609	-5.564500825902389	0	Junction
ENSG00000141644.17	chr18:50275246-50275599(-)	MBD1	0.0273924466082633	1.17653971613131	0.690862727772865	0.490077036235932	0.7883803292607661	-5.78511372329366	0	Junction
ENSG00000154845.15	chr18:9563551-9570156(-)	PPP4R1	-0.0291335677769849	0.9939372586456201	-0.6908585467751139	0.490079660943104	0.7883803292607661	-5.72763557832242	0	Junction
ENSG00000018699.11	chr2:32811222-32812503(+)	TTC27	-0.04973059656364401	-0.8507277258178559	-0.690832978471205	0.49009571213595504	0.788381886469803	-5.2074870642897695	0	Junction
ENSG00000198752.10	chr14:102963156-102964501(-)	CDC42BPB	-0.014992007550856001	3.52540149404085	-0.6908307647884441	0.49009710184840904	0.788381886469803	-6.285066223897519	0	Junction
ENSG00000242086.8	chr3:195701670-195708133(+)	LINC00969	-0.108600207512214	-1.14769754106223	-0.6908254708280129	0.49010042531551895	0.788381886469803	-5.11609750982145	0	Junction
ENSG00000196505.10	chr1:117912083-117912529(-)	GDAP2	-0.017413258963996002	2.76339909096275	-0.690824348820016	0.49010112969648206	0.788381886469803	-6.16238134712355	0	Junction
ENSG00000197451.11	chr5:178209448-178210552(+)	HNRNPAB	0.0414903251059816	-0.0658429324498886	0.690752732259749	0.490146090704808	0.7884386274608081	-5.41996285715768	0	Junction
ENSG00000171970.12	chr19:2901049-2915521(+)	ZNF57	0.0623357221492947	-1.1517277872482499	0.6907435896558111	0.490151830608708	0.7884386274608081	-5.15582481718531	0	Junction
ENSG00000125166.12	chr16:58708294-58709416(-)	GOT2	-0.0158825572563485	3.21721140157617	-0.690739847717865	0.49015417988032295	0.7884386274608081	-6.2406882504851	0	Junction
ENSG00000143321.18	chr1:156743456-156743651(-)	HDGF	-0.0141638586856819	3.6263380419386397	-0.6907355068023321	0.49015690521096794	0.7884386274608081	-6.296973519094031	0	Junction
ENSG00000121058.4	chr17:56942124-56946441(-)	COIL	-0.0278191922605512	0.893508536633857	-0.690716354698104	0.490168929457983	0.78844972418854	-5.710960449525241	0	Junction
ENSG00000165801.9	chr14:21082918-21083834(+)	ARHGEF40	0.0273379999784248	1.29968408407889	0.6907063946004829	0.490175182759368	0.788451538062152	-5.82114848205739	0	Junction
ENSG00000176531.10	chr19:43495340-43495494(-)	PHLDB3	0.05494465137327201	-0.9907791958966251	0.6906873950928349	0.49018711144138394	0.7884624807071919	-5.1642654065305305	0	Junction
ENSG00000165416.14	chr13:52663113-52664034(+)	SUGT1	0.0146515155969523	3.23635756565158	0.690678545490386	0.49019266764379904	0.7884631731424742	-6.2398950668365005	0	Junction
ENSG00000023228.13	chr2:206145027-206146902(-)	NDUFS1	0.012971038772281	4.36437282871559	0.6906572336710259	0.49020604835982	0.7884638572667622	-6.38707644785043	0	Junction
ENSG00000198355.4	chr22:49961033-49961124(+)	PIM3	0.0588812847134154	-0.41888367314143005	0.690656053188726	0.490206789536395	0.7884638572667622	-5.34031377090191	0	Junction
ENSG00000170037.13	chr17:7947980-7948156(+)	CNTROB	0.0332223432077857	0.5608604551093349	0.69064872464227	0.49021139084464604	0.7884638572667622	-5.59988415581967	0	Junction
ENSG00000171680.20	chr1:6475139-6475461(-)	PLEKHG5	0.0395175814694189	0.927668029769691	0.690645212726494	0.49021359584774005	0.7884638572667622	-5.72590356560824	0	Junction
ENSG00000130770.17	chr1:28237248-28237836(+)	ATPIF1	0.118090896337922	-1.60313146440898	0.690614653810145	0.49023278289642797	0.788473260960855	-5.10829728054786	0	Junction
ENSG00000003756.16	chr3:50113545-50113949(+)	RBM5	-0.0198376639153081	2.1503809650908203	-0.690612098994255	0.490234387008878	0.788473260960855	-6.040548633869129	0	Junction
ENSG00000175216.14	chr11:46767664-46769962(-)	CKAP5	-0.0139969831736141	3.2113816017853902	-0.690609413414479	0.49023607322813795	0.788473260960855	-6.24278432541052	0	Junction
ENSG00000108592.16	chr17:63826305-63826566(-)	FTSJ3	-0.0366142618303605	0.5245802659486429	-0.6906032461217779	0.490239945553831	0.788473260960855	-5.58974108604491	0	Junction
ENSG00000164506.14	chr6:147339239-147339336(+)	STXBP5	-0.0506797963978272	-0.7739407373017041	-0.6905726638622759	0.49025914781645	0.788491022689607	-5.21583612145881	0	Junction
ENSG00000164615.4	chr5:134738793-134750758(+)	CAMLG	0.0468680098191125	-0.163014674937024	0.6905693304520379	0.490261240852428	0.788491022689607	-5.4119706829256495	0	Junction
ENSG00000013561.17	chr5:141974956-141978302(+)	RNF14	0.0187260051746383	2.8752392580184	0.690547431944582	0.490274990964349	0.7885048929383759	-6.18542651541003	0	Junction
ENSG00000053371.12	chr1:19308643-19311826(-)	AKR7A2	0.0235479157421077	2.00171282435298	0.6905258558525971	0.49028853883466206	0.78851843763714	-6.0058938961736	0	Junction
ENSG00000165475.13	chr13:20512551-20513450(-)	CRYL1	-0.0687272042791942	-1.13308313046678	-0.690472603937957	0.490321977174596	0.7885639710485659	-5.158998600508371	0	Junction
ENSG00000099968.17	chr22:17696211-17702242(+)	BCL2L13	-0.0204745697743761	1.8417864233816001	-0.6904617309710239	0.490328804760555	0.7885667070120891	-5.96642716029102	0	Junction
	chr9:66021475-66022945(-)		-0.0667256508712798	-0.6351476109426271	-0.6904492800322671	0.49033662328337496	0.788567176759533	-5.285507999848799	0	Junction
ENSG00000182256.12	chr15:27480788-27519971(+)	GABRG3	-0.0477481881420111	-0.713609137722797	-0.6904442728558778	0.49033976754100106	0.788567176759533	-5.26755630970808	0	Junction
ENSG00000174437.16	chr12:110282796-110296598(+)	ATP2A2	0.0657932088429474	-1.34063717564267	0.6904322536927819	0.490347315021803	0.788567176759533	-5.16138842017096	0	Junction
ENSG00000160124.9	chr3:122371801-122383173(-)	CCDC58	0.0287977296053435	0.9342957425235021	0.69042861110035	0.490349602414451	0.788567176759533	-5.73353363831212	0	Junction
ENSG00000063322.13	chr19:39392523-39393552(+)	MED29	0.0180965323571324	2.86812371234556	0.690415554533819	0.49035780142854707	0.7885721180176909	-6.1846354386530695	0	Junction
ENSG00000101605.12	chr18:3086152-3089173(-)	MYOM1	-0.0366456824203215	0.769243710110414	-0.690380700324651	0.490379688873806	0.788583910147807	-5.66383306742017	0	Junction
ENSG00000163312.10	chr4:83448962-83453230(-)	HELQ	0.0587866334765894	-1.09134711585556	0.6903792546605491	0.490380596720855	0.788583910147807	-5.141836158976661	0	Junction
ENSG00000198908.11	chrX:102746175-102747816(+)	BHLHB9	-0.0620218170933647	-1.06720488593629	-0.690377503575089	0.49038169636739204	0.788583910147807	-5.25310395685455	0	Junction
ENSG00000104177.17	chr15:48143072-48149031(-)	MYEF2	-0.0205435471480737	1.80271978712598	-0.69037122351501	0.490385640130075	0.788583910147807	-5.957341745694691	0	Junction
ENSG00000005810.17	chr13:77095603-77096311(-)	MYCBP2	0.0154314935944423	3.59473571545185	0.690358692119624	0.49039350966798206	0.7885883211511558	-6.2968105669932495	0	Junction
ENSG00000145348.16	chr4:106244765-106247138(-)	TBCK	0.0237894254263155	1.4941935538542899	0.690327520122546	0.490413085534102	0.788594181060054	-5.875510861857151	0	Junction
ENSG00000120539.14	chr10:27171084-27173120(+)	MASTL	0.0661349959554273	-1.28644445019327	0.690310253118509	0.490423929312183	0.788594181060054	-5.10659276313591	0	Junction
ENSG00000174109.4	chr16:1420613-1420691(-)	C16orf91	-0.0450631579737143	-0.311705363244714	-0.6903048279177461	0.49042733639626207	0.788594181060054	-5.36129226306871	0	Junction
ENSG00000166938.12	chr15:66320733-66322686(+)	DIS3L	-0.0201430976296448	2.1238079692813603	-0.690304714138786	0.490427407850802	0.788594181060054	-6.03696515767634	0	Junction
ENSG00000106804.7	chr9:120963739-120969060(-)	C5	0.0460109194663532	-0.327703035692434	0.6902893557127521	0.49043705317658903	0.788594181060054	-5.33560383216343	0	Junction
ENSG00000033627.15	chr17:42507628-42508571(+)	ATP6V0A1	0.0209701654296556	3.7562461869107997	0.6902815927007251	0.490441928505499	0.788594181060054	-6.316838145782111	0	Junction
ENSG00000134697.12	chr1:37569303-37574342(-)	GNL2	-0.0252061681929555	1.42089978419139	-0.6902792626276921	0.49044339184370006	0.788594181060054	-5.85493589160887	0	Junction
ENSG00000107282.7	chr9:69441116-69449583(-)	APBA1	0.0185265851972752	3.20393964955306	0.690266550377633	0.490451375463771	0.788594181060054	-6.239914033933669	0	Junction
ENSG00000154781.15	chr3:14658930-14661529(+)	CCDC174	0.0294767104756835	0.980880512948277	0.690265532395815	0.49045201478557504	0.788594181060054	-5.73023805852515	0	Junction
ENSG00000150540.13	chr2:137964629-137970164(+)	HNMT	0.0286542498139042	2.0287400791979397	0.690259543117518	0.49045577623338393	0.788594181060054	-6.018375197305441	0	Junction
ENSG00000155275.18	chr4:8468347-8471083(+)	TRMT44	-0.0371642122674425	0.289313680357991	-0.6902567115768551	0.4904575545319311	0.788594181060054	-5.5149554522747195	0	Junction
ENSG00000167522.14	chr16:89305345-89316932(-)	ANKRD11	0.0205083253285529	2.1705154292745803	0.690236860163544	0.490470021955283	0.788594181060054	-6.04693362187585	0	Junction
ENSG00000179583.18	chr16:10903896-10904743(+)	CIITA	-0.0797028337210771	-1.5891047795335	-0.6902316839221221	0.49047327285487197	0.788594181060054	-5.0539620856487195	0	Junction
ENSG00000198399.14	chr2:24295805-24298664(-)	ITSN2	0.0166358847062188	2.4815635782323597	0.690213141899003	0.490484918128831	0.788594181060054	-6.114057451585691	0	Junction
ENSG00000182481.8	chr17:68037208-68037357(+)	KPNA2	0.0263164499527289	2.13614995468102	0.6902064262131611	0.49048913593632704	0.788594181060054	-6.04288347276495	0	Junction
ENSG00000177728.15	chr17:75489663-75490233(+)	TMEM94	0.0172545358745866	2.9994542662457504	0.6902057774333461	0.490489543405556	0.788594181060054	-6.20977791007416	0	Junction
ENSG00000138674.16	chr4:82898063-82900076(-)	SEC31A	-0.0632174647208054	0.448373445108247	-0.690193275804392	0.49049739514838203	0.788594181060054	-5.588576893905981	0	Junction
ENSG00000137393.9	chr6:18427686-18439683(+)	RNF144B	-0.0566335227493766	-0.7558363388630649	-0.6901918267035739	0.49049830527152294	0.788594181060054	-5.2157887223140404	0	Junction
ENSG00000048991.16	chr2:135616758-135621493(+)	R3HDM1	-0.0247568222515823	2.08263625411037	-0.690187921867176	0.490500757749983	0.788594181060054	-6.02467138783334	0	Junction
ENSG00000204852.15	chr12:110619957-110626361(+)	TCTN1	0.0305758299323912	1.6421981720555099	0.690182090875115	0.49050441998549893	0.788594181060054	-5.91842030905074	0	Junction
ENSG00000177103.13	chr11:117482163-117503844(-)	DSCAML1	0.0290143464260748	1.1686005425468402	0.690181467295364	0.4905048116342921	0.788594181060054	-5.78597775454911	0	Junction
ENSG00000135363.11	chr11:33864818-33869345(-)	LMO2	0.034255400997832995	1.16536874529534	0.6901433964487271	0.49052872293112004	0.788611349353925	-5.79017000150079	0	Junction
ENSG00000158636.16	chr11:76523292-76526461(+)	EMSY	-0.0290525171202403	1.14703194935157	-0.6901403907875051	0.49053061073462606	0.788611349353925	-5.76980303806037	0	Junction
ENSG00000115204.14	chr2:27312773-27322447(-)	MPV17	-0.0432780378208556	-0.17254610250115598	-0.690139977470095	0.49053087033240506	0.788611349353925	-5.43567983326031	0	Junction
ENSG00000255339.6	chr10:100527075-100529379(-)	RP11-411B6.6	-0.0114397709172269	5.59799315350911	-0.690119099251364	0.49054398369021995	0.788624189157406	-6.51321437467129	0	Junction
ENSG00000169203.16	chr16:29495608-29505472(-)	RP11-231C14.4	-0.16244910634458498	-2.2833006491583596	-0.6900821848994639	0.49056716961321006	0.7886532217063671	-4.92825006908582	0	Junction
ENSG00000168702.17	chr2:140868264-140883816(-)	LRP1B	-0.0220139623617221	1.9916259618848602	-0.690069397241647	0.490575201685451	0.788657892033907	-6.00200337344253	0	Junction
ENSG00000067900.7	chr18:20959929-20960135(-)	ROCK1	-0.0234023303863931	1.24039561245878	-0.6900361240550229	0.490596101282208	0.7886832481213101	-5.7991992722807195	0	Junction
ENSG00000018625.14	chr1:160129090-160129265(+)	ATP1A2	0.019473190911093997	5.97775695211698	0.69000790117427	0.490613829051004	0.7887035046952109	-6.55149335653145	0	Junction
ENSG00000110786.17	chr11:18742504-18742991(-)	PTPN5	0.0260596659822718	5.92824784024915	0.689982983403433	0.490629481053156	0.7887177217523108	-6.550888264807531	0	Junction
ENSG00000075539.13	chr4:48557119-48557452(-)	FRYL	-0.0214381540177182	2.63013779999865	-0.689977496723265	0.490632927526455	0.7887177217523108	-6.1407979878746906	0	Junction
ENSG00000089177.18	chr20:16504548-16505721(-)	KIF16B	0.0247623224630445	1.49273746927744	0.6899428333686359	0.49065470171040104	0.7887427298439309	-5.87215237393831	0	Junction
ENSG00000185008.17	chr3:77602492-77607797(+)	ROBO2	0.0409083953784645	0.205192277157857	0.6899364059469979	0.490658739226365	0.7887427298439309	-5.5422202965466	0	Junction
ENSG00000152102.17	chr2:131052453-131052890(-)	FAM168B	-0.0154574381540266	3.83397319577371	-0.6899086754375049	0.490676158916902	0.7887624895016558	-6.32483897114136	0	Junction
ENSG00000174521.7	chr19:40216273-40217186(-)	TTC9B	0.0317413944728506	1.48246998503389	0.689876428278534	0.49069641628608	0.7887747796551031	-5.87934549011387	0	Junction
ENSG00000130714.15	chr9:131507515-131508910(+)	POMT1	-0.0335046662361923	0.564321632851811	-0.68986128284909	0.49070593066154494	0.7887747796551031	-5.60757323050833	0	Junction
ENSG00000163491.16	chr3:27284705-27284839(-)	NEK10	0.0259679578259856	1.34911803388152	0.689858856571802	0.49070745486086204	0.7887747796551031	-5.8515833627532805	0	Junction
ENSG00000084710.13	chr2:25130631-25131394(+)	EFR3B	0.10497450197294698	-1.66188561336696	0.6898461396713671	0.49071544372200304	0.7887747796551031	-5.05332197826959	0	Junction
ENSG00000116406.18	chr1:184737065-184737610(-)	EDEM3	0.0253873462527554	1.2101487069761798	0.6898456613302628	0.49071574422117603	0.7887747796551031	-5.80453923680529	0	Junction
ENSG00000161638.10	chr12:54409598-54411833(-)	ITGA5	-0.0764668866136303	-1.34818719698484	-0.689834890398474	0.490722510665986	0.7887747796551031	-5.10130574389597	0	Junction
ENSG00000110422.11	chr11:33347415-33347628(+)	HIPK3	0.0221753912162816	2.20350317587552	0.6898246459020729	0.4907289464436889	0.7887747796551031	-6.05268872184659	0	Junction
ENSG00000069702.10	chr1:91716395-91716567(-)	TGFBR3	0.0341448081294129	1.03605728122234	0.6898168578060899	0.490733839096749	0.7887747796551031	-5.75178788306275	0	Junction
ENSG00000021776.10	chr15:34964291-34969538(-)	AQR	0.0278555958309828	0.9705901556225569	0.689811342069272	0.490737304219762	0.7887747796551031	-5.740717568402231	0	Junction
ENSG00000179604.9	chr17:73286613-73311892(-)	CDC42EP4	-0.0319513079863274	2.7276179531058298	-0.689792582976443	0.49074908924711297	0.7887747796551031	-6.16025612950709	0	Junction
ENSG00000145348.16	chr4:106252008-106260436(-)	TBCK	-0.0259638723540687	1.72596194131882	-0.6897922748632039	0.490749282814409	0.7887747796551031	-5.9378626707408895	0	Junction
ENSG00000182253.14	chr15:99126793-99129366(+)	SYNM	0.0282699167687472	2.40392565339772	0.689785682005296	0.49075342468354605	0.7887747796551031	-6.0995761336818894	0	Junction
ENSG00000121904.17	chr1:33633536-33635213(-)	CSMD2	-0.0603861070926482	-0.9575863366411709	-0.689782416879521	0.490755475959322	0.7887747796551031	-5.18877501404683	0	Junction
ENSG00000101384.11	chr20:10644980-10645142(-)	JAG1	-0.0381306832895725	0.5451974548405539	-0.689780647604511	0.49075658748687895	0.7887747796551031	-5.60488767797551	0	Junction
ENSG00000054654.15	chr14:64143949-64146067(+)	SYNE2	0.0540181236076272	-0.6028363043118089	0.689774068838742	0.490760720536005	0.7887747796551031	-5.264736844510559	0	Junction
ENSG00000159733.13	chr4:2271780-2273172(-)	ZFYVE28	0.0325164967063878	0.737984885016011	0.689754991310913	0.49077270592371003	0.7887858014869671	-5.67351350068271	0	Junction
ENSG00000153363.12	chr1:211426284-211432318(+)	LINC00467	-0.0581161396230706	-0.700902975247506	-0.689745184248805	0.490778867236392	0.788787358109435	-5.24396556689149	0	Junction
ENSG00000168904.14	chr15:99334130-99352368(+)	LRRC28	0.0283249365236811	0.914424681826262	0.689726860298606	0.49079037941836207	0.788787358109435	-5.71173248201969	0	Junction
ENSG00000171863.12	chr2:3575889-3576558(+)	RPS7	-0.17162471839400303	-2.5365920694790898	-0.6897150429275339	0.49079780386237204	0.788787358109435	-4.91192519104826	0	Junction
ENSG00000119685.19	chr14:75766369-75771733(+)	TTLL5	0.0255339599433352	1.2025091969313502	0.689706610010057	0.490803102008729	0.788787358109435	-5.79335831559364	0	Junction
ENSG00000044115.20	chr5:138887643-138904348(+)	CTNNA1	-0.015780980897253	4.4484018951739195	-0.689700952896046	0.49080665621922603	0.788787358109435	-6.39517360377482	0	Junction
ENSG00000156239.11	chr21:28878334-28879869(-)	N6AMT1	0.0362828286251649	0.26934944831916	0.6896976604326789	0.49080872479058707	0.788787358109435	-5.5139610801211605	0	Junction
ENSG00000110717.11	chr11:68032337-68032922(+)	NDUFS8	-0.0191092387809358	3.85437671616128	-0.6896963164294201	0.490809569195154	0.788787358109435	-6.3262202527965306	0	Junction
ENSG00000129566.12	chr14:20390759-20390937(-)	TEP1	0.0557017692968837	-1.03935869837443	0.689665367498943	0.490829013872444	0.788810366698658	-5.14866623496721	0	Junction
ENSG00000100003.17	chr22:30399719-30406341(+)	SEC14L2	0.0266725497590346	2.14330901495653	0.6896433220812459	0.490842864880242	0.788824385325524	-6.042621022289809	0	Junction
ENSG00000103335.20	chr16:88732536-88732606(-)	PIEZO1	0.0593406271552442	-0.688611924040886	0.689608627326976	0.49086466381977095	0.7888506574402919	-5.24176939672182	0	Junction
ENSG00000182134.15	chr1:151783050-151790379(-)	TDRKH	-0.0429285506453173	-0.187318791438043	-0.689595000599638	0.490873225723945	0.7888506574402919	-5.40920430804955	0	Junction
ENSG00000162733.16	chr1:162755304-162755663(+)	DDR2	0.0427388444344906	0.363944213265155	0.6895928176697789	0.49087459730333	0.7888506574402919	-5.555939945919629	0	Junction
ENSG00000105486.13	chr19:48143964-48149762(-)	LIG1	-0.0378633826360782	0.114674615485441	-0.6895340567974121	0.490911518735654	0.7889017495587378	-5.4611042625041994	0	Junction
ENSG00000197969.11	chr9:77382088-77403235(+)	VPS13A	0.0261052356539664	1.38178002269683	0.6894765986685029	0.4909476230590779	0.7889513281830101	-5.85802861816697	0	Junction
ENSG00000243710.7	chr1:43243360-43253976(+)	CFAP57	-0.0682167841833728	-1.15124662900516	-0.689468633897927	0.490952627906142	0.7889513281830101	-5.125555379851519	0	Junction
ENSG00000127903.13	chr19:56665246-56671575(-)	ZNF835	-0.0377951807417521	0.102405202196737	-0.689458871421842	0.49095876242041403	0.788952944186621	-5.46648591549636	0	Junction
ENSG00000198892.6	chr1:201889617-201890453(+)	SHISA4	-0.0245595467865535	3.1308805702930296	-0.6894248451218999	0.49098014408384294	0.7889790615168158	-6.2286802365799705	0	Junction
ENSG00000198964.13	chr10:50344346-50433475(-)	SGMS1	-0.0192719867809079	2.18285431355213	-0.689359912732265	0.49102094810689395	0.789026394147568	-6.04966633674714	0	Junction
ENSG00000113441.15	chr5:96998146-97003414(+)	LNPEP	-0.0189842090725041	2.3312066394332405	-0.689355519864282	0.491023708685653	0.789026394147568	-6.080037407480839	0	Junction
ENSG00000064787.13	chr20:53957498-53985286(-)	BCAS1	-0.0711344767331065	-0.664247174181669	-0.6893534853577129	0.4910249872189721	0.789026394147568	-5.24600897563183	0	Junction
ENSG00000153208.16	chr2:111975473-111982841(+)	MERTK	-0.0356046190637478	1.1357300510106698	-0.689282494722659	0.491069600581882	0.7890672059912321	-5.76785924475696	0	Junction
ENSG00000254087.7	chr8:55953985-55966714(+)	LYN	-0.0491288994034587	-0.333815927427289	-0.6892809923962471	0.49107054472768796	0.7890672059912321	-5.363000540054419	0	Junction
ENSG00000172014.12	chr9:64373302-64373463(+)	ANKRD20A4	0.0497714972575887	0.5267224890457161	0.6892751840550538	0.49107419502283706	0.7890672059912321	-5.5976106510068	0	Junction
ENSG00000234231.3	chr2:87732622-87735673(+)	AC093616.4	0.0643574187686861	-0.0758366169603018	0.6892668849602079	0.4910794106760061	0.7890672059912321	-5.42984171943589	0	Junction
ENSG00000038382.17	chr5:14420022-14461018(+)	TRIO	0.0239567779931673	1.54102430512915	0.689262821883103	0.491081964170307	0.7890672059912321	-5.893814145156179	0	Junction
ENSG00000073921.17	chr11:86014964-86022366(-)	PICALM	-0.0136983489391388	5.57605939983421	-0.6892466606660511	0.491092120970829	0.7890672059912321	-6.50964769739837	0	Junction
ENSG00000172890.11	chr11:71491904-71497482(+)	NADSYN1	-0.0303725136915479	0.8658547170500241	-0.6892398726606379	0.4910963870457629	0.7890672059912321	-5.690051449069	0	Junction
ENSG00000105220.14	chr19:34379563-34381465(+)	GPI	0.0126646095900916	5.5779259480520595	0.689232650485369	0.49110092600646993	0.7890672059912321	-6.51528781188416	0	Junction
ENSG00000187778.13	chr12:49567750-49568047(-)	MCRS1	0.0690465721450939	-1.47110047923921	0.689229792456069	0.49110272221430706	0.7890672059912321	-5.104097037343781	0	Junction
ENSG00000166471.10	chr11:9295388-9299583(-)	TMEM41B	-0.0280470361743632	1.49730530574763	-0.6892283221650229	0.4911036462609021	0.7890672059912321	-5.88067249727315	0	Junction
ENSG00000006744.18	chr17:13005826-13005920(-)	ELAC2	-0.0205378011387848	2.1054811774841897	-0.6892232862869071	0.491106811210106	0.7890672059912321	-6.036025225393	0	Junction
ENSG00000170248.13	chr3:33854014-33855165(+)	PDCD6IP	0.0192918356802672	2.3835252651379504	0.689208220453445	0.49111627985237605	0.789069679667615	-6.09550116120029	0	Junction
ENSG00000152818.18	chr6:144436139-144437564(+)	UTRN	0.0241403487617997	1.7015281170530099	0.6892045127272829	0.49111861011576297	0.789069679667615	-5.93161094558349	0	Junction
ENSG00000163430.10	chr3:120404972-120409531(-)	FSTL1	0.0318021399717059	1.75358062007548	0.689186774204534	0.4911297586564571	0.789078355094043	-5.95196746986336	0	Junction
ENSG00000101040.19	chr20:47276796-47282101(-)	ZMYND8	-0.0189964534064242	2.2147743213833504	-0.6891795975901129	0.49113426914850605	0.789078355094043	-6.05486573296796	0	Junction
ENSG00000103549.21	chr16:30772191-30773937(+)	RNF40	-0.0220741315743106	1.6087617435982497	-0.68916580577129	0.49114293734991604	0.789079653849272	-5.910936909094289	0	Junction
ENSG00000135298.13	chr6:69063037-69068450(+)	ADGRB3	-0.0616555864144145	-1.1149754224461998	-0.689157205101336	0.491148342939739	0.789079653849272	-5.146715676847919	0	Junction
ENSG00000106290.14	chr7:100112254-100112797(-)	TAF6	-0.0179915935738031	2.66312013686856	-0.689153826092461	0.49115046668261	0.789079653849272	-6.149567428423651	0	Junction
ENSG00000187240.13	chr11:103220029-103220622(+)	DYNC2H1	0.0269821620355187	1.67757626343592	0.6891410637662199	0.49115848798451295	0.789084299395466	-5.925195161649031	0	Junction
ENSG00000168610.14	chr17:42316852-42317181(-)	STAT3	0.0530582115395259	-0.6597961112364	0.689123633657546	0.4911694431675871	0.789093658303611	-5.2601982196987995	0	Junction
ENSG00000189308.10	chr4:82936382-82937226(-)	LIN54	-0.0308037394595623	0.543258493164506	-0.689087747131941	0.4911919990046	0.789119436061112	-5.61043843287787	0	Junction
ENSG00000162929.13	chr2:61118117-61134136(+)	KIAA1841	0.100390654090679	-1.57497229161678	0.68908178184459	0.491195748433944	0.789119436061112	-5.0479495539928605	0	Junction
ENSG00000008405.11	chr12:106999863-106999941(-)	CRY1	-0.0264196703977678	1.6582626657317001	-0.689070863586209	0.49120261105001295	0.789122219556645	-5.919024060547191	0	Junction
ENSG00000174485.15	chr15:65670189-65671791(-)	DENND4A	0.0222476895676965	1.77711445708769	0.6890541560598199	0.491213112581292	0.789130848888977	-5.95212468741292	0	Junction
ENSG00000117419.14	chr1:44221641-44284834(-)	ERI3	-0.060482771400730995	-1.0698496530831	-0.689027581809648	0.49122981610042105	0.7891421851123009	-5.1633990859861205	0	Junction
ENSG00000065534.18	chr3:123709894-123722127(-)	MYLK	0.0908707397188407	-1.69071062427448	0.689025014782113	0.49123142964828603	0.7891421851123009	-5.11809351261564	0	Junction
ENSG00000007384.15	chr16:59827-60215(-)	RHBDF1	0.0538634111625307	-0.7244842286298271	0.6890142514494281	0.49123819515122796	0.7891421851123009	-5.231262724890589	0	Junction
ENSG00000167123.18	chr9:128422978-128423145(+)	CERCAM	-0.0518656284603526	-0.142118840459683	-0.689002530111614	0.491245562884152	0.7891421851123009	-5.41824926253148	0	Junction
ENSG00000119661.14	chr14:73653216-73654846(+)	DNAL1	0.03770077934143601	0.45604813465002497	0.6890021214986078	0.491245819728904	0.7891421851123009	-5.57155330243353	0	Junction
ENSG00000160145.15	chr3:124693832-124694331(+)	KALRN	-0.0273121608783982	1.07923527761036	-0.6889919286928129	0.491252226715969	0.7891442362474559	-5.7793191385393	0	Junction
ENSG00000011426.10	chr7:36427029-36428306(+)	ANLN	-0.0659137364436999	-0.7624856175318021	-0.6889668758444211	0.4912679746101671	0.789155747424638	-5.27074459816158	0	Junction
ENSG00000088538.12	chr3:51312080-51312475(+)	DOCK3	0.0199616089358881	2.84907206496762	0.688964205763547	0.49126965300428005	0.789155747424638	-6.18588066809684	0	Junction
ENSG00000107862.4	chr10:102367211-102367477(+)	GBF1	0.0196076959150169	2.3529517057136	0.6889278121392449	0.49129253008956103	0.789184254978819	-6.09345595229152	0	Junction
ENSG00000125459.14	chr1:155610561-155611038(+)	MSTO1	-0.0402046104556156	0.0148513610367931	-0.68889066653531	0.491315880462654	0.789213522192182	-5.434087555192749	0	Junction
ENSG00000077254.14	chr1:77729939-77730617(-)	USP33	0.0135876096670266	3.1631645147245497	0.688869926793307	0.491328918085728	0.789221791140802	-6.23306615165581	0	Junction
ENSG00000101138.11	chr20:56399358-56403467(+)	CSTF1	0.0221842725049377	1.80053413597754	0.688863391991667	0.491333026096432	0.789221791140802	-5.96273457275186	0	Junction
ENSG00000168395.15	chr2:241704725-241709215(+)	ING5	-0.023159441389332996	1.5201917204903002	-0.68884800259471	0.49134270049651	0.789221791140802	-5.879749169632929	0	Junction
ENSG00000143924.18	chr2:42284704-42286268(+)	EML4	0.0286599134816464	1.06725516337088	0.6888473830331681	0.49134308998021403	0.789221791140802	-5.76889283331464	0	Junction
ENSG00000179915.22	chr2:50925956-51027501(-)	NRXN1	-0.0332751307778189	1.1647141160416599	-0.6888292587785191	0.4913544837595011	0.789221791140802	-5.792309457251611	0	Junction
ENSG00000254681.6	chr16:18391501-18391973(-)	PKD1P5	-0.0698880911986293	-1.1119307428083798	-0.688828856457604	0.491354736679419	0.789221791140802	-5.158846882819099	0	Junction
ENSG00000033050.7	chr7:151214192-151214878(-)	ABCF2	-0.0186655614964464	2.3072014494603703	-0.6888253472838779	0.49135694273208796	0.789221791140802	-6.078343068154299	0	Junction
ENSG00000013503.9	chr12:106410961-106427196(+)	POLR3B	0.0422483119895999	0.0338930281053025	0.688804574962727	0.49137000142391796	0.789234525102164	-5.473474500045849	0	Junction
ENSG00000132470.13	chr17:75729437-75730240(+)	ITGB4	0.0413852712753935	2.08195237475161	0.688791969856118	0.491377925819865	0.7892390122191559	-6.0397689297965504	0	Junction
ENSG00000160352.15	chr19:21098312-21098814(+)	ZNF714	-0.0395008358333395	0.7059900816167372	-0.6887701923474239	0.49139161675111503	0.7892527612114209	-5.66846999501408	0	Junction
ENSG00000163608.14	chr3:113013404-113013952(-)	NEPRO	-0.0246285786350867	1.3630209341408799	-0.6887481576154331	0.491405469601005	0.789266769980835	-5.85161660843446	0	Junction
ENSG00000114125.13	chr3:141742908-141743508(+)	RNF7	0.0612014507475272	-1.4340394425566299	0.688735160755263	0.49141364059796205	0.7892716526926049	-5.0992729268624695	0	Junction
ENSG00000125733.17	chr19:6743257-6743493(+)	TRIP10	0.0550962557894518	-0.404087581885684	0.688706877941467	0.491431421975326	0.789291970611898	-5.32221151651086	0	Junction
ENSG00000008710.18	chr16:2111872-2112339(-)	PKD1	0.0268903929980199	1.9951977024735201	0.6886693117547509	0.49145504033645293	0.789315728773672	-6.00534511427893	0	Junction
ENSG00000172273.12	chr11:119132782-119132863(+)	HINFP	0.0255633338532563	1.39498339519817	0.6886615651873621	0.49145991078248	0.789315728773672	-5.84859736659834	0	Junction
ENSG00000176148.15	chr11:33040207-33043749(+)	TCP11L1	-0.0655656360540824	-1.11153116189239	-0.6886588655241589	0.491461608129269	0.789315728773672	-5.1499968854734	0	Junction
ENSG00000198589.10	chr4:150265813-150277852(-)	LRBA	0.0302755172174886	0.8206927743490191	0.688621853340992	0.491484878947049	0.7893448616505692	-5.70299304417192	0	Junction
ENSG00000099290.15	chr10:50091519-50092161(+)	FAM21A	-0.0230493736773207	1.99651620262252	-0.68861238119301	0.491490834503941	0.789345873287785	-6.012190425228571	0	Junction
ENSG00000146090.15	chr5:180121150-180127608(-)	RASGEF1C	-0.05255861292414799	-0.4934877108011939	-0.688604528687745	0.491495771749568	0.789345873287785	-5.3108372283738	0	Junction
ENSG00000107736.19	chr10:71566937-71570789(+)	CDH23	-0.0671229873252883	-1.0904406085908	-0.688576645908761	0.491513303202284	0.789365787570643	-5.15233390905838	0	Junction
ENSG00000127914.16	chr7:92101057-92102593(+)	AKAP9	0.018345490877257002	2.2991317288402002	0.6885368104252539	0.49153835056937	0.7893977718001459	-6.0803669709117605	0	Junction
ENSG00000145901.14	chr5:151062213-151063612(-)	TNIP1	0.0207824762826962	2.04749143628912	0.6885205002158239	0.49154860614240603	0.7894060003743381	-6.02065839963743	0	Junction
ENSG00000151276.23	chr3:65430882-65437154(-)	MAGI1	-0.0243262925331292	1.4897026058912302	-0.6884871836953149	0.49156955534336	0.789431402105678	-5.87244748707538	0	Junction
ENSG00000263956.6	chr1:148114489-148115792(-)	NBPF11	0.0637064998194506	0.10960735387628999	0.688460995517127	0.49158602262904705	0.7894496056930359	-5.46502317757501	0	Junction
ENSG00000140575.12	chr15:90473799-90473895(+)	IQGAP1	-0.0253405495561912	1.7438641732161102	-0.688444634158245	0.49159631090190004	0.7894511622681479	-5.941587544294539	0	Junction
ENSG00000049239.12	chr1:9262329-9263508(+)	H6PD	-0.0430707734930562	-0.290155015210463	-0.688427058651256	0.49160736277895006	0.7894511622681479	-5.34656359827513	0	Junction
ENSG00000141012.12	chr16:88841972-88842705(-)	GALNS	0.0557633786849184	-0.49051916043020294	0.688413409208958	0.49161594594994	0.7894511622681479	-5.30145712828113	0	Junction
ENSG00000113048.16	chr5:72223851-72226056(-)	MRPS27	0.023892872670322005	2.0628562036527898	0.688413152830769	0.49161610716886206	0.7894511622681479	-6.030557105987329	0	Junction
ENSG00000085563.14	chr7:87570224-87585511(-)	ABCB1	-0.0365100989309255	1.27642017499154	-0.6884101948935689	0.49161796721779494	0.7894511622681479	-5.817315531293241	0	Junction
ENSG00000172869.14	chr5:119105259-119110150(+)	DMXL1	0.0180479514087107	2.3619673945201	0.68840709008849	0.491619919626197	0.7894511622681479	-6.09134186749498	0	Junction
ENSG00000134686.17	chr1:33370586-33371016(-)	PHC2	-0.0391921713762088	0.0609374160742324	-0.688394930110294	0.491627566279663	0.7894511622681479	-5.44959123218055	0	Junction
ENSG00000244754.8	chr13:32538685-32538777(-)	N4BP2L2	-0.0748623023300304	-0.9947438030183778	-0.688389657093506	0.49163088217166	0.7894511622681479	-5.19125590971507	0	Junction
ENSG00000162419.12	chr1:28710643-28714072(+)	GMEB1	0.0400512460311438	-0.0567805457554132	0.6883860012197621	0.491633181144009	0.7894511622681479	-5.4161855360145	0	Junction
ENSG00000151067.21	chr12:2457707-2486103(+)	CACNA1C	0.0323134638913949	0.679208502773831	0.6883739420645579	0.491640764506151	0.789455098335615	-5.6512555242420195	0	Junction
ENSG00000073584.18	chr17:40645848-40647772(-)	SMARCE1	-0.0210204397411811	2.13017135127865	-0.68834189562465	0.49166091711629206	0.789455657370083	-6.0438854524817005	0	Junction
ENSG00000198001.13	chr12:43774030-43777629(+)	IRAK4	0.0571891441062039	-0.809557255725942	0.688335567356683	0.491664896740997	0.789455657370083	-5.21332348621603	0	Junction
ENSG00000078549.14	chr7:31104910-31106495(+)	ADCYAP1R1	-0.0219854632055098	3.7045044235451696	-0.6883344453383661	0.491665602340586	0.789455657370083	-6.3104909522194195	0	Junction
ENSG00000012779.10	chr10:45425133-45428617(+)	ALOX5	0.0592890772024966	-1.1740711171117701	0.6883335340761488	0.49166617540315294	0.789455657370083	-5.15758965721788	0	Junction
ENSG00000137449.15	chr4:15033212-15052413(+)	CPEB2	-0.0631316790822016	-0.7425253681313829	-0.688331555735708	0.491667419517041	0.789455657370083	-5.23433690721867	0	Junction
ENSG00000143612.18	chr1:154213947-154219835(-)	C1orf43	0.0454130624018649	-0.33836948053997906	0.6883244220800109	0.49167190565492397	0.789455657370083	-5.356764090889019	0	Junction
ENSG00000182093.14	chr21:39390864-39391768(+)	WRB	0.0140177565425624	3.78176555482928	0.688291748297341	0.49169245347940793	0.789480409344905	-6.318263651616809	0	Junction
ENSG00000170390.15	chr4:150102813-150193137(+)	DCLK2	0.0154112493648727	3.650993194157	0.6882330092978699	0.4917293943101311	0.7895314817727429	-6.30439835419821	0	Junction
ENSG00000179832.17	chr8:144238864-144239034(+)	MROH1	-0.0423516041184786	-0.138631156019072	-0.688223991673504	0.49173506560716296	0.7895323466105301	-5.391504769049151	0	Junction
ENSG00000173889.15	chr3:170178939-170181686(-)	PHC3	0.0594669878544748	-1.0159478335822199	0.688208926137169	0.491744540590495	0.7895343686556371	-5.15907865798091	0	Junction
ENSG00000197283.13	chr6:33444618-33446574(+)	SYNGAP1	0.0256524392798958	2.08734523732934	0.688205667001383	0.49174659033180995	0.7895343686556371	-6.03557513258899	0	Junction
ENSG00000205763.13	chr7:32921431-32930077(-)	RP9P	0.0344177838814119	0.7100684645940991	0.688185317010937	0.49175938898710797	0.789546676800913	-5.648281929329911	0	Junction
ENSG00000166734.18	chr15:44403055-44413335(+)	CASC4	0.0168076134367089	3.4410170383015495	0.688147245317	0.49178333377949396	0.789576880237041	-6.27329022863014	0	Junction
ENSG00000119004.15	chr2:203266682-203272669(+)	CYP20A1	-0.0336461061518807	0.462103651603409	-0.6881321767126299	0.491792811193614	0.7895784060512281	-5.57241024517859	0	Junction
ENSG00000164327.12	chr5:38962587-38962875(-)	RICTOR	-0.0247456000763094	1.5234649521296697	-0.6881200912271	0.49180041244320705	0.7895784060512281	-5.887381647236331	0	Junction
ENSG00000014216.15	chr11:65209918-65210017(+)	CAPN1	0.0199493543357779	2.0646377374383102	0.688108428128587	0.49180774808959	0.7895784060512281	-6.027989453062741	0	Junction
ENSG00000271601.3	chr1:145936553-145936907(-)	LIX1L	0.0239478372424414	1.8310994924790298	0.6880988722693511	0.491813758406372	0.7895784060512281	-5.965328325071349	0	Junction
ENSG00000167792.11	chr11:67608479-67608551(+)	NDUFV1	-0.0134226981724179	5.008930857661969	-0.6880855390116569	0.49182214464694396	0.7895784060512281	-6.456211585767231	0	Junction
ENSG00000138002.14	chr2:27480150-27481045(-)	IFT172	0.0236214844308195	1.69969707329026	0.688079323898112	0.491826053803252	0.7895784060512281	-5.93373823409891	0	Junction
ENSG00000102699.5	chr13:24498230-24499300(-)	PARP4	0.0327421737209739	0.675023886625147	0.6880745368929579	0.491829064725286	0.7895784060512281	-5.64051567209208	0	Junction
ENSG00000072274.12	chr3:196062646-196062853(-)	TFRC	-0.0333868733873632	1.6513462552513998	-0.688073951339708	0.49182943302621507	0.7895784060512281	-5.9196219908215495	0	Junction
ENSG00000104524.13	chr8:143605883-143606061(-)	PYCRL	-0.0630165613012076	-0.921285213368369	-0.6880667561761721	0.491833958647957	0.7895784060512281	-5.17763439192804	0	Junction
ENSG00000115806.12	chr2:170948431-170949538(+)	GORASP2	-0.0233638999922311	1.48607448980551	-0.6880641247383911	0.491835613778141	0.7895784060512281	-5.880986520106711	0	Junction
ENSG00000106144.19	chr7:143300295-143300379(+)	CASP2	0.0616502343398665	-1.38514570754607	0.6880179015129361	0.491864687900236	0.7896166108471421	-5.08321190627858	0	Junction
ENSG00000158417.10	chr2:99376637-99379018(+)	EIF5B	0.0208483245955422	1.9961702210181	0.688009967683784	0.4918696783226649	0.7896166108471421	-6.00856927105912	0	Junction
ENSG00000142949.16	chr1:43613716-43617444(+)	PTPRF	0.0180248915082653	3.2731986950644796	0.6879713453618929	0.49189397236641996	0.789647370116096	-6.2555662392572495	0	Junction
ENSG00000161939.18	chr17:7017015-7017256(+)	RNASEK-C17orf49	-0.0350865923203294	0.39383889959008395	-0.6879563578443929	0.49190339992313104	0.7896542635189431	-5.559902085392141	0	Junction
	chr21:46192766-46193116(-)		0.0954013482829299	-1.0147424192619598	0.68792036053476	0.491926043608986	0.789682372455255	-5.18218428558736	0	Junction
ENSG00000230092.7	chr1:808841-810066(-)		-0.0480197831408826	0.48224649834607797	-0.687895965472329	0.4919413893563929	0.7896987656430692	-5.576228822000691	0	Junction
ENSG00000161526.14	chr17:75668626-75671815(-)	SAP30BP	-0.0701452064495634	-1.2693742332570601	-0.6878465021611421	0.491972505111517	0.789732764251862	-5.15145701525908	0	Junction
ENSG00000137776.16	chr15:58917000-58933403(-)	SLTM	0.073394553797976	-1.23101379602591	0.687845975114927	0.49197283666480196	0.789732764251862	-5.1069393209887	0	Junction
ENSG00000105640.12	chr19:17861473-17862093(+)	RPL18A	0.0116689925568298	5.665213732027009	0.6878297569165028	0.491983039238742	0.789740370225337	-6.52049138265715	0	Junction
ENSG00000204681.10	chr6:29606485-29606896(-)	GABBR1	0.0148618446318288	5.70880427637223	0.687822120947579	0.491987842927507	0.789740370225337	-6.527896616632449	0	Junction
ENSG00000130856.15	chr18:76875665-76878008(+)	ZNF236	0.0212788605866385	1.95949216625251	0.687795905514612	0.49200433490779205	0.789743767328102	-5.99616691852757	0	Junction
ENSG00000167733.13	chr19:5681272-5684964(+)	HSD11B1L	0.0540516509679755	-0.7172437522505319	0.687786082441809	0.492010514623909	0.789743767328102	-5.23785723829226	0	Junction
ENSG00000148341.17	chr9:129014504-129014770(-)	SH3GLB2	-0.0153186765019291	3.7473806994092596	-0.687782004588984	0.492013080022127	0.789743767328102	-6.3141338402853	0	Junction
ENSG00000141699.10	chr17:42582807-42583497(-)	FAM134C	-0.0183473207540913	2.2240970597270895	-0.6877714662687241	0.49201970976705606	0.789743767328102	-6.06119015784614	0	Junction
ENSG00000160781.15	chr1:156246757-156247914(-)	PAQR6	-0.0455019441020586	0.24888739175039	-0.687765421734129	0.492023512455761	0.789743767328102	-5.50683452419198	0	Junction
ENSG00000133392.17	chr16:15776177-15778779(-)	MYH11	-0.0632396174396217	-0.4201645329027	-0.687762339706822	0.49202545140194104	0.789743767328102	-5.32101983014524	0	Junction
ENSG00000109220.10	chr4:54014120-54048954(-)	CHIC2	0.0270666653775297	1.19889247724074	0.6877616305901461	0.492025897517672	0.789743767328102	-5.795773891475481	0	Junction
ENSG00000140807.6	chr16:50625581-50630185(+)	NKD1	0.039334449329808	0.0265823079540227	0.6877441480070999	0.492036896136714	0.7897531803815849	-5.439030943237059	0	Junction
ENSG00000166598.13	chr12:103932419-103932825(+)	HSP90B1	0.0190154678035249	4.70362895718696	0.6877335635431581	0.49204355508473707	0.7897556278397879	-6.425367436467769	0	Junction
ENSG00000106948.16	chr9:114337307-114341532(-)	AKNA	0.0341845747128878	0.642702406062577	0.687724121258211	0.492049495500673	0.789756921977389	-5.63263922487308	0	Junction
ENSG00000160439.15	chr19:55056809-55059156(-)	RDH13	-0.0450294792186923	-0.205595235353248	-0.687703815033209	0.492062270867965	0.7897691863132791	-5.36634011976056	0	Junction
ENSG00000213983.11	chr14:23566420-23567110(-)	AP1G2	-0.0667330490916415	-1.31089944588938	-0.6876651399737761	0.49208660321549796	0.789793939091867	-5.09805059911783	0	Junction
ENSG00000198677.10	chr5:95503939-95506933(-)	TTC37	0.0189485873793574	2.36018326853277	0.687662980740357	0.49208796171261293	0.789793939091867	-6.09318690670938	0	Junction
	chr11:5226712-5234125(-)		0.11026929062421001	1.6070723096741502	0.687612260408732	0.49211987335222296	0.7898357883688921	-5.94931268461353	0	Junction
ENSG00000188641.12	chr1:97593388-97595058(-)	DPYD	0.0224848095831673	2.1436981084646	0.6875897240010661	0.492134052909717	0.7898357883688921	-6.03554682160126	0	Junction
ENSG00000105671.11	chr19:18919857-18920579(+)	DDX49	-0.0265028424531416	1.12991901178366	-0.6875893750523371	0.49213427246456504	0.7898357883688921	-5.77534510406741	0	Junction
ENSG00000138623.9	chr15:74415986-74416574(-)	SEMA7A	0.0418211904255425	1.11684546649384	0.6875888945016329	0.49213457482206896	0.7898357883688921	-5.7809876424495	0	Junction
ENSG00000253729.7	chr8:47934091-47935008(-)	PRKDC	-0.0153396724448298	3.0481504970743103	-0.687577942750921	0.49214146557681104	0.7898386067623709	-6.22081161881066	0	Junction
ENSG00000198589.10	chr4:150798143-150806270(-)	LRBA	0.0151940181129133	4.00636234674977	0.6875661537410219	0.49214888318646793	0.789842270638495	-6.34340062793574	0	Junction
ENSG00000035687.9	chr1:244411437-244415980(-)	ADSS	-0.0177828487502502	2.6491076430800495	-0.6875512486596	0.49215826150516295	0.789849081117505	-6.1457299056627095	0	Junction
ENSG00000135912.10	chr2:218751807-218752762(+)	TTLL4	-0.0369592347713947	0.38424765935566	-0.687541761033193	0.49216423119622105	0.7898504211138101	-5.5355250970685805	0	Junction
ENSG00000187240.13	chr11:103259978-103280347(+)	DYNC2H1	0.0328090539212924	0.883385908053224	0.6875294230435941	0.492171994417118	0.7898546394008741	-5.710447604302419	0	Junction
ENSG00000164796.17	chr8:112346214-112351174(-)	CSMD3	0.0308339711516252	0.788564576485009	0.6874903738674011	0.492196565092979	0.789885830503563	-5.68895778571051	0	Junction
ENSG00000064490.13	chr19:19193101-19193938(+)	RFXANK	0.0228907304950444	2.09176756330478	0.6874746985387379	0.49220642857059	0.7898934188274859	-6.02986841632126	0	Junction
ENSG00000135951.14	chr2:99109513-99110849(-)	TSGA10	-0.048754704011449004	-0.482713368689481	-0.6874338654182701	0.49223212273064704	0.7899264118246679	-5.27641116572153	0	Junction
ENSG00000180008.8	chr14:55027472-55031862(+)	SOCS4	0.0555646042535398	-0.6186787230397479	0.687413747442613	0.492244782192507	0.789932075723333	-5.2623449440784	0	Junction
ENSG00000164815.10	chr7:104166885-104168472(-)	ORC5	0.0270106879838237	1.65558115851019	0.687411935092355	0.49224592264284606	0.789932075723333	-5.929015695464799	0	Junction
ENSG00000132141.13	chr17:34942907-34951949(-)	CCT6B	0.0549464773192843	-0.621447967408822	0.6873892343902479	0.49226020754264205	0.789946758455271	-5.26264273531875	0	Junction
ENSG00000177728.15	chr17:75491468-75491690(+)	TMEM94	-0.0210703144442379	2.14100734378821	-0.6873769274484499	0.49226795204093104	0.7899509453848	-6.04055469559062	0	Junction
ENSG00000152409.8	chr5:79316311-79321605(+)	JMY	0.0223976875591574	1.5555727334429499	0.6873512056798481	0.4922841384179699	0.7899565957491199	-5.89339846148855	0	Junction
ENSG00000142197.12	chr21:36219493-36223230(+)	DOPEY2	0.0292716380441967	1.0935180307853498	0.6873428831306561	0.49228937575213594	0.7899565957491199	-5.795350615916691	0	Junction
ENSG00000111670.14	chr12:101761347-101761563(-)	GNPTAB	0.0209647495139435	2.59156199020634	0.687342330297297	0.492289723648174	0.7899565957491199	-6.1390371746252095	0	Junction
ENSG00000175224.16	chr11:46645990-46649136(+)	ATG13	-0.0160846575888017	3.32280055170989	-0.6873381513265319	0.49229235346367406	0.7899565957491199	-6.25807175461586	0	Junction
ENSG00000138802.11	chr4:109524942-109525345(+)	SEC24B	0.0217774589166847	1.7628274796237902	0.687294453856953	0.49231985262140604	0.7899565957491199	-5.95319962883	0	Junction
ENSG00000154310.16	chr3:171071324-171079517(-)	TNIK	-0.0184232803044352	3.34493590122214	-0.687291639076013	0.492321624013314	0.7899565957491199	-6.26207511664835	0	Junction
ENSG00000102780.16	chr13:42215668-42219232(+)	DGKH	0.107208495075556	-1.91391651352516	0.6872896236203121	0.49232289237768395	0.7899565957491199	-5.03986718205574	0	Junction
ENSG00000074201.8	chr11:77625816-77629762(-)	CLNS1A	-0.109060123689129	-0.553942648470225	-0.687285419734053	0.4923255379684339	0.7899565957491199	-5.30384108137215	0	Junction
ENSG00000084636.17	chr1:31686136-31686243(-)	COL16A1	-0.0404388463565561	1.2053427255382398	-0.6872702802621969	0.492335065608062	0.7899565957491199	-5.793098720579589	0	Junction
ENSG00000185630.18	chr1:164799890-164807541(+)	PBX1	-0.0162779274363371	2.88505777834499	-0.6872617094424361	0.492340459478406	0.7899565957491199	-6.19113659934029	0	Junction
ENSG00000131771.13	chr17:39635727-39635817(+)	PPP1R1B	-0.0774559522991148	-0.686877167306913	-0.6872515545142139	0.492346850316233	0.7899565957491199	-5.32986339409958	0	Junction
ENSG00000163072.15	chr2:168843118-168851083(+)	NOSTRIN	0.0481163634428048	-0.136101695639636	0.6872460215461221	0.492350332417918	0.7899565957491199	-5.39770634366261	0	Junction
ENSG00000124177.14	chr20:41533571-41549764(-)	CHD6	0.0425341092782066	-0.12102889815452698	0.68723633101575	0.49235643105943	0.7899565957491199	-5.398555893817719	0	Junction
ENSG00000103335.20	chr16:88723152-88723225(-)	PIEZO1	0.047042382507597	-0.33801485355115	0.687228428717089	0.4923614043247271	0.7899565957491199	-5.33873364186328	0	Junction
ENSG00000166783.20	chr16:15604399-15608290(-)	KIAA0430	0.0207621370175102	2.55174734548852	0.6872244839443629	0.4923638869544171	0.7899565957491199	-6.130101148205	0	Junction
ENSG00000155749.12	chr2:201330834-201342369(-)	ALS2CR12	-0.0538547019495078	-0.47936120547344796	-0.68722247499618	0.492365151281913	0.7899565957491199	-5.27603742673924	0	Junction
ENSG00000088387.18	chr13:98824505-98825871(-)	DOCK9	0.0391585718567632	0.5531338523701379	0.687221404468791	0.49236582501688503	0.7899565957491199	-5.61902443209904	0	Junction
ENSG00000120868.13	chr12:98671720-98677424(+)	APAF1	0.0446402273848795	-0.566759759811862	0.6872208285745061	0.49236618745538396	0.7899565957491199	-5.26580821814292	0	Junction
ENSG00000106804.7	chr9:121037952-121043003(-)	C5	-0.0443457787349552	-0.146127923598125	-0.6872162862100419	0.49236904619300104	0.7899565957491199	-5.37899924245859	0	Junction
ENSG00000138279.15	chr10:73397275-73398180(-)	ANXA7	-0.0158694692484196	3.49375896962895	-0.6871987110805279	0.492380107187035	0.789966102630902	-6.28274655342384	0	Junction
ENSG00000214595.11	chr2:54844249-54847485(+)	EML6	0.0538207575116681	-0.8727626606034449	0.687177088351942	0.4923937157409529	0.78997969653263	-5.201505487988321	0	Junction
ENSG00000162929.13	chr2:61106663-61108316(+)	KIAA1841	0.0279203312197602	0.9880833192895161	0.687161870757029	0.492403293259583	0.7899810060362941	-5.73241309006441	0	Junction
ENSG00000196504.15	chr2:152679473-152681225(-)	PRPF40A	0.0185921637470939	2.51332691355235	0.687157840458408	0.49240582983096504	0.7899810060362941	-6.12265906486384	0	Junction
ENSG00000005810.17	chr13:77125469-77139195(-)	MYCBP2	0.024947274462862004	1.69293261853821	0.687147129393763	0.49241257114728204	0.7899810060362941	-5.95877035623049	0	Junction
