## Supplementary material for "Genetic and environmental regulation of caudate nucleus transcriptome: insight into schizophrenia risk and the dopamine system": Data S4: BrainSeq_Phase3_Caudate_DifferentialExpression_DxSZ_all.txt (part 93 of 103)

gencodeID	Feature_ID	Symbol	logFC	AveExpr	t	P.Value	adj.P.Val	B	CtrlvsSZ	Feature_Type
ENSG00000173020.10	chr11:67283229-67283706(+)	GRK2	0.0192177899145225	2.49341870667419	0.687141058213398	0.49241639224116207	0.7899810060362941	-6.1186434982307505	0	Junction
ENSG00000118496.4	chr6:145806422-145814602(-)	FBXO30	-0.0528150688817489	-0.43912479589598796	-0.687134992568668	0.49242020986695295	0.7899810060362941	-5.30044601327387	0	Junction
ENSG00000101266.17	chr20:508661-527932(-)	CSNK2A1	0.0699314446525042	-1.39669126062929	0.687116002114898	0.492432162276678	0.7899822532687479	-5.07843312796311	0	Junction
ENSG00000153207.14	chr1:246867352-246867660(-)	AHCTF1	0.0252370649756571	1.4452654131857698	0.687106656382353	0.49243804444857897	0.7899822532687479	-5.87196650037505	0	Junction
ENSG00000122126.15	chrX:129587119-129588178(+)	OCRL	0.0208569455224248	1.76975382505314	0.687102102735664	0.49244091051183797	0.7899822532687479	-5.96061609557778	0	Junction
ENSG00000279765.3	chr15:92939719-92941821(+)	RP11-437B10.1	0.0184522170661786	2.7513784092729106	0.6871011190098061	0.49244152966964794	0.7899822532687479	-6.16771790968606	0	Junction
ENSG00000004864.13	chr7:96208978-96277195(-)	SLC25A13	-0.0702375914123779	-1.4442563468946799	-0.687075528737716	0.4924576363537849	0.789995439959596	-5.06658524770592	0	Junction
ENSG00000100994.11	chr20:25279150-25280265(+)	PYGB	-0.017915233460759	3.82067721449024	-0.68707173997776	0.49246002104811104	0.789995439959596	-6.3272884362387805	0	Junction
ENSG00000185737.12	chr10:82738651-82865413(+)	NRG3	0.0595164214955865	-0.6520904473708089	0.68706346777004	0.492465227703823	0.7899955538219491	-5.24817631399021	0	Junction
ENSG00000054654.15	chr14:64076101-64078465(+)	SYNE2	0.0447549230022259	-0.133162508972154	0.687045612126097	0.492476466423799	0.789999700833379	-5.40250345066677	0	Junction
ENSG00000267281.2	chr12:53523385-53524563(-)	RP11-793H13.10	0.0414939028664804	0.0204893335868382	0.687029598366167	0.49248654594045504	0.789999700833379	-5.437108409892	0	Junction
ENSG00000141905.17	chr19:3425178-3433517(+)	NFIC	-0.0226974234529091	2.03833918567428	-0.6870269813039089	0.492488193204545	0.789999700833379	-6.01751542742938	0	Junction
ENSG00000104043.14	chr15:49917040-49918838(-)	ATP8B4	-0.0595821325011637	-1.00258053988832	-0.687025923125264	0.492488859257437	0.789999700833379	-5.1911115398148	0	Junction
ENSG00000087470.17	chr12:32737943-32738263(+)	DNM1L	0.0200502217109182	2.3598682363568	0.687015182535789	0.492495619769715	0.789999700833379	-6.10108352676232	0	Junction
ENSG00000181090.18	chr9:137811616-137813005(+)	EHMT1	0.0268738489260807	1.1059343910906299	0.687010404772207	0.492498627081544	0.789999700833379	-5.76251482916421	0	Junction
ENSG00000007516.13	chr16:1347822-1347893(+)	BAIAP3	0.0686858995312005	0.0976044242277859	0.686972737321462	0.492522336798895	0.7900188006210971	-5.48254806141841	0	Junction
ENSG00000272391.5	chr7:75418894-75419319(-)	POM121C	-0.0330268741965257	0.6584438771915849	-0.6869671690832111	0.492525841769788	0.7900188006210971	-5.6286177666701604	0	Junction
ENSG00000152620.12	chr5:36226564-36227476(-)	NADK2	0.0201714532564483	3.2606802584794403	0.6869670103526979	0.49252594168414204	0.7900188006210971	-6.25201020681182	0	Junction
ENSG00000165246.12	chrY:14723270-14824187(+)	NLGN4Y	-0.0295391599579602	-0.6837241901592541	-0.686937463208524	0.492544540590621	0.790040395369728	-5.6472586341444195	0	Junction
ENSG00000008838.18	chr17:40032091-40032648(-)	MED24	0.0238384034034548	1.5735147268226901	0.686910788502167	0.49256133172142497	0.7900590900299079	-5.903475876158769	0	Junction
ENSG00000071462.11	chr7:73697695-73697831(+)	WBSCR22	-0.0213549531383263	2.01430198552546	-0.6868919366293541	0.49257319873936495	0.7900698861983759	-6.017165677223559	0	Junction
ENSG00000196586.13	chr6:75848532-75855138(+)	MYO6	0.0205850149858521	2.22877743149962	0.686878734123428	0.49258150964319297	0.7900749783206559	-6.0617027730601105	0	Junction
ENSG00000140943.16	chr16:84102108-84116734(-)	MBTPS1	0.0236489065330124	2.0464518803056397	0.6868604372305711	0.492593027559949	0.790085214164112	-6.02297904930756	0	Junction
ENSG00000169242.11	chr1:155131635-155133729(+)	EFNA1	-0.12713865823858	-1.87578648793669	-0.686842835603704	0.492604107942699	0.7900918307358621	-5.011648556517611	0	Junction
ENSG00000149531.15	chr20:30388579-30391196(+)	FRG1BP	-0.0544251212521015	2.2861114261952404	-0.6868276954770028	0.49261363889622706	0.7900918307358621	-6.0754460907907	0	Junction
ENSG00000134444.13	chr18:62280710-62282305(+)	KIAA1468	0.021096803615715	2.04041619310993	0.686817851937981	0.492619835615772	0.7900918307358621	-6.02438703306727	0	Junction
ENSG00000114904.12	chr3:52765995-52766177(-)	NEK4	-0.0241606941153277	1.75713400801402	-0.686816812326121	0.4926204900762489	0.7900918307358621	-5.945819290497321	0	Junction
ENSG00000197993.7	chr7:142961502-142961794(-)	KEL	-0.0582544704439584	-1.22506231785019	-0.686805566484681	0.492627569631735	0.7900918307358621	-5.138688449887731	0	Junction
ENSG00000023516.8	chr13:42295743-42297047(+)	AKAP11	0.0170331951653743	3.36950874392402	0.686804929549357	0.492627970601055	0.7900918307358621	-6.2639558530537105	0	Junction
ENSG00000270629.5	chr1:148533970-148572442(-)	NBPF14	0.0682156170738061	-1.39883782394968	0.686777015434431	0.49264554352117	0.790111776755192	-5.07795152133476	0	Junction
ENSG00000145736.14	chr5:71042285-71045443(-)	GTF2H2	-0.0847292278793724	0.280288195285016	-0.686764515135681	0.49265341300959004	0.7901161600221049	-5.53048308725922	0	Junction
ENSG00000012174.11	chrX:21878693-21880896(+)	MBTPS2	-0.0346320657379	0.436358819336349	-0.6867418673657509	0.492667670950207	0.790118513579986	-5.57626931743196	0	Junction
ENSG00000143951.15	chr2:63313312-63378385(-)	WDPCP	0.0286824046456071	0.8370179497421328	0.6867330665730379	0.492673211563574	0.790118513579986	-5.6849373164734605	0	Junction
ENSG00000156313.12	chrX:38273478-38275088(-)	RPGR	0.0436979322108599	-0.00593476919996786	0.686730597603062	0.4926747659304939	0.790118513579986	-5.443554786816269	0	Junction
ENSG00000108510.9	chr17:61983115-61984170(-)	MED13	-0.0183358499350126	2.4262444868236	-0.686720021256772	0.492681424414277	0.790118513579986	-6.1049121848503205	0	Junction
ENSG00000137497.17	chr11:72012443-72012894(-)	NUMA1	-0.0213565294749464	2.67652039111675	-0.6867125518290071	0.49268612692409297	0.790118513579986	-6.15827540465179	0	Junction
ENSG00000119522.16	chr9:123667080-123671290(-)	DENND1A	-0.0155477027120997	3.1043792189647696	-0.68669374989151	0.492697964121946	0.790118513579986	-6.22506473849231	0	Junction
ENSG00000180998.11	chr14:52553592-52598271(+)	GPR137C	-0.0389368546699831	0.251893022234612	-0.686680093145369	0.49270656214065	0.790118513579986	-5.54099760005933	0	Junction
ENSG00000130935.9	chr17:67726649-67734362(+)	NOL11	-0.0227677569993402	1.5096152067429998	-0.686677747527131	0.492708038903872	0.790118513579986	-5.88545953256462	0	Junction
	chr14:45130791-45131140(-)		0.11857619960369699	-0.8985049576935751	0.6866767874973411	0.492708643323754	0.790118513579986	-5.21851016236471	0	Junction
ENSG00000145362.17	chr4:113255933-113258049(+)	ANK2	0.0124130991339776	4.30602956492877	0.6866757577098911	0.492709291662421	0.790118513579986	-6.3829404618850605	0	Junction
ENSG00000104886.10	chr19:2234062-2234149(-)	PLEKHJ1	-0.0230216503601957	1.9026925834911999	-0.686670309162611	0.49271272199336	0.790118513579986	-5.98853404197729	0	Junction
ENSG00000105968.18	chr7:44835659-44840898(-)	H2AFV	-0.0125265231297168	3.9370583213573997	-0.6866604280637421	0.49271894303101704	0.790118513579986	-6.3388523603317095	0	Junction
	chr1:186399043-186406080(+)		0.0240048940082177	1.46755860979265	0.6866561210486539	0.4927216546964	0.790118513579986	-5.874898829093009	0	Junction
ENSG00000138363.14	chr2:215332508-215333349(+)	ATIC	0.0261792831189519	1.34661613734669	0.686638290706446	0.492732880635652	0.790128278417747	-5.83883090424698	0	Junction
ENSG00000143624.13	chr1:153769845-153770197(+)	INTS3	-0.0185871987768111	2.09734738828107	-0.686611144343449	0.49274997218278205	0.790147448826374	-6.03094695966627	0	Junction
ENSG00000213672.7	chr3:48678737-48678876(-)	NCKIPSD	0.0237843873518034	1.8739224886468997	0.686593004352667	0.492761393430425	0.7901531392108491	-5.98435941904201	0	Junction
ENSG00000075785.12	chr3:128726360-128795359(+)	RAB7A	-0.0188209009983519	3.89785598146294	-0.686589191300979	0.492763794210933	0.7901531392108491	-6.3355360564564505	0	Junction
ENSG00000173588.14	chr12:94379043-94400849(-)	CEP83	0.0270642178836998	1.07713260738701	0.686574235763191	0.49277321060446905	0.7901559830788109	-5.75890502083572	0	Junction
ENSG00000145014.17	chr3:194588640-194604286(-)	TMEM44	-0.0659150361900653	-1.30268368202546	-0.686570057801071	0.492775841174818	0.7901559830788109	-5.08470604106481	0	Junction
ENSG00000100425.18	chr22:49804361-49822950(-)	BRD1	-0.0344716455019326	0.49038550810395504	-0.6865507845154729	0.49278797631173604	0.790167204779927	-5.577343638623481	0	Junction
ENSG00000068120.14	chr17:42564578-42565226(+)	COASY	-0.0725572192068795	-1.477948454745	-0.68652326247302	0.49280530543417606	0.790186754523028	-5.0727512910498795	0	Junction
ENSG00000102755.10	chr13:28434221-28438220(-)	FLT1	-0.0350730038373582	2.6889631670031697	-0.686507153347975	0.492815448619865	0.790187003372965	-6.15654804976681	0	Junction
ENSG00000134030.13	chr18:48857642-48859343(+)	CTIF	0.0210410686554355	2.30867495556456	0.6865066993636851	0.49281573447481697	0.790187003372965	-6.0830448779052695	0	Junction
ENSG00000131089.14	chrX:63638210-63643979(-)	ARHGEF9	0.017126573953652	4.089064679910661	0.6864887875264561	0.49282701288204794	0.79019685060593	-6.35785593577156	0	Junction
ENSG00000115548.16	chr2:86478030-86478169(+)	KDM3A	0.0209135262738088	2.6089842821777998	0.6864627825447019	0.49284338748382106	0.790214868766273	-6.14336291917938	0	Junction
ENSG00000197006.13	chr16:21599899-21617864(+)	METTL9	-0.0373768312400479	0.522865984325564	-0.686453447350989	0.49284926566277004	0.7902160569797009	-5.61094340881845	0	Junction
ENSG00000100485.11	chr14:50201085-50204283(-)	SOS2	0.018307004901433	2.84313026319997	0.6864376009980379	0.492859243870765	0.790222133230428	-6.1842075761087205	0	Junction
ENSG00000134330.18	chr2:9474648-9475986(+)	IAH1	-0.0246922260807258	2.02887315189516	-0.686428912716664	0.492864714795841	0.790222133230428	-6.01863654037688	0	Junction
ENSG00000060718.19	chr1:102888631-102888722(-)	COL11A1	0.059885352053007	-1.0871889441573102	0.686420563585231	0.4928699721923289	0.790222133230428	-5.13321770820578	0	Junction
ENSG00000198730.7	chr11:10760322-10761946(+)	CTR9	-0.025537990661165997	1.27644501647209	-0.6864140849863299	0.49287405174682797	0.790222133230428	-5.82047210647975	0	Junction
ENSG00000169045.17	chr5:179618324-179620891(-)	HNRNPH1	-0.0315795754115551	0.7781139457873009	-0.6864066380131272	0.492878741106193	0.790222133230428	-5.6641458139825405	0	Junction
ENSG00000092068.19	chr14:23139548-23140470(-)	SLC7A8	0.0331346741183944	0.905364391868504	0.6863798553575	0.492895606344065	0.790240936431037	-5.734787568260651	0	Junction
ENSG00000146416.17	chr6:143284226-143333281(+)	AIG1	-0.0235555325627883	1.60222000094677	-0.6863598337516321	0.49290821430131204	0.790252913773365	-5.91219477272248	0	Junction
ENSG00000114554.11	chr3:127018529-127020201(+)	PLXNA1	-0.0392595550137814	0.333335167372496	-0.6863385661290949	0.49292160708719795	0.7902661491259579	-5.5270221741126	0	Junction
ENSG00000114331.13	chr3:195279429-195285795(-)	ACAP2	-0.0301924512788993	1.34414223745116	-0.6863232578314711	0.49293124724932796	0.790269971923943	-5.837316234428361	0	Junction
ENSG00000114391.12	chr3:101682493-101682770(-)	RPL24	0.0107523321303016	6.3141367617690705	0.6863150620386739	0.492936408463948	0.790269971923943	-6.58859098847879	0	Junction
ENSG00000184304.14	chr14:29599126-29599655(-)	PRKD1	0.0287450993914386	1.1071675586846002	0.686310305420536	0.492939403907702	0.790269971923943	-5.7641297349033405	0	Junction
ENSG00000140743.7	chr16:22349850-22364901(-)	CDR2	0.0231870037206659	2.26776521476573	0.686299572296947	0.492946163045858	0.7902725717348349	-6.077370302005741	0	Junction
ENSG00000197177.15	chr10:133102843-133127232(+)	ADGRA1	0.077927530051031	-1.3553103329033998	0.686271419945225	0.492963892104484	0.790282033821353	-5.08060472491039	0	Junction
ENSG00000068654.15	chr2:86054290-86065273(-)	POLR1A	-0.0244595794980484	1.3875315313924	-0.6862713466819571	0.49296393824277507	0.790282033821353	-5.852810231166719	0	Junction
ENSG00000184916.8	chr14:105155623-105155737(-)	JAG2	-0.0317419954588529	0.6400703173166329	-0.686261137920624	0.492970367337042	0.790282033821353	-5.63266777769252	0	Junction
ENSG00000228315.11	chr22:23695518-23700725(-)	GUSBP11	0.0524440827255955	-0.745480025591098	0.686257568326002	0.492972615344241	0.790282033821353	-5.234298459844821	0	Junction
ENSG00000141098.12	chr16:67685803-67719162(-)	GFOD2	0.0297866245383127	0.98255374083142	0.686224803007803	0.49299325006571504	0.790301148410696	-5.7517541770196505	0	Junction
ENSG00000050165.17	chr11:11968488-11998695(-)	DKK3	0.0175488046528097	7.07271088745295	0.686222319352694	0.49299481422425	0.790301148410696	-6.67518532803914	0	Junction
ENSG00000115548.16	chr2:86442234-86449806(+)	KDM3A	0.0232677596734779	1.9244788410135	0.68618241845011	0.493019943416304	0.7903331957315999	-5.993527335878	0	Junction
ENSG00000154027.18	chr1:77282374-77286940(+)	AK5	-0.0225945136309081	3.43735199175879	-0.686118505837615	0.493060196380397	0.7903894862203079	-6.27457824787601	0	Junction
ENSG00000157445.14	chr3:54896871-54899787(+)	CACNA2D3	0.0221721744345385	3.0285436464777202	0.686085793311706	0.49308079982298203	0.7903918372050419	-6.21483208703079	0	Junction
ENSG00000006451.7	chr7:39686782-39690381(+)	RALA	-0.018694840463999	2.34805236451219	-0.6860841695779779	0.493081822516837	0.7903918372050419	-6.08988888886194	0	Junction
ENSG00000112062.10	chr6:36052829-36059288(+)	MAPK14	-0.0204328970485962	1.9726370167029899	-0.686069273567117	0.493091204686446	0.7903918372050419	-6.005818308880871	0	Junction
ENSG00000128534.7	chr7:118184255-118185653(+)	LSM8	-0.017338304049963	2.72384058602662	-0.686058089733275	0.49309824882510794	0.7903918372050419	-6.161958532158231	0	Junction
ENSG00000134440.11	chr18:57606752-57607133(-)	NARS	0.0127857672585967	3.8472837534352795	0.6860496335919302	0.49310357496235996	0.7903918372050419	-6.33035359733832	0	Junction
ENSG00000162419.12	chr1:28702570-28704191(+)	GMEB1	0.037093309877393996	0.361412097915105	0.6860417067056871	0.493108567774092	0.7903918372050419	-5.54921990855984	0	Junction
ENSG00000003393.14	chr2:201725455-201726483(-)	ALS2	0.0256865744100002	1.57144553705874	0.686040700513836	0.493109201533898	0.7903918372050419	-5.90091644299204	0	Junction
ENSG00000165671.18	chr5:177283929-177288818(+)	NSD1	-0.0188649502749083	1.96585567504532	-0.6860379000990989	0.493110965404895	0.7903918372050419	-6.00117804987522	0	Junction
ENSG00000005339.14	chr16:3751807-3757287(-)	CREBBP	0.0272920259499096	1.5555749238441297	0.6860290382815141	0.49311654713728204	0.7903918372050419	-5.895697563104321	0	Junction
ENSG00000007341.18	chr1:112600849-112610840(-)	ST7L	-0.0289605087891715	1.5199906077011	-0.6860240770496379	0.493119672049284	0.7903918372050419	-5.87935886396891	0	Junction
ENSG00000006530.15	chr7:141621802-141633900(+)	AGK	0.0216710815555376	1.92433481296681	0.6860119204767379	0.49312732910802903	0.7903918372050419	-5.999347084919259	0	Junction
ENSG00000276612.3	chr21:5133501-5133654(-)	CH507-9B2.4	-0.0441698182117172	0.58596091608066	-0.685999272969612	0.493135295459314	0.7903918372050419	-5.61583061214008	0	Junction
ENSG00000076344.15	chr16:271461-271539(-)	RGS11	-0.0444773376555464	-0.10065898766458699	-0.685995316888993	0.49313778731065994	0.7903918372050419	-5.3857567119751595	0	Junction
ENSG00000136141.14	chr13:46681847-46685904(+)	LRCH1	0.0525574904523132	-0.764388627581871	0.685985910202443	0.493143712410369	0.7903918372050419	-5.2080513736761	0	Junction
ENSG00000156395.12	chr10:105139487-105147616(+)	SORCS3	0.0262412812748915	1.7257748849076102	0.685981885868776	0.493146247276192	0.7903918372050419	-5.96205974549201	0	Junction
	chr14:36165296-36165744(+)		-0.053193454048237	0.525963856644866	-0.685971037783939	0.49315308035273103	0.7903918372050419	-5.60446664268296	0	Junction
ENSG00000106086.18	chr7:30062028-30062671(+)	PLEKHA8	0.0297370532753616	1.00950305210061	0.6859635875622541	0.49315777318614096	0.7903918372050419	-5.740918166603019	0	Junction
ENSG00000163485.15	chr1:203127929-203128784(+)	ADORA1	-0.0359632231625461	0.4363431939135639	-0.685956981076728	0.49316193457717	0.7903918372050419	-5.6088444474165	0	Junction
ENSG00000148225.15	chr9:113328956-113330983(-)	WDR31	-0.0381378770006839	0.27454062545965896	-0.685953799074453	0.49316393891066707	0.7903918372050419	-5.5196519639166794	0	Junction
ENSG00000258890.6	chr17:64525883-64526070(+)	CEP95	-0.0230535001845162	1.5008196406190202	-0.6859401394254739	0.493172543131534	0.7903918372050419	-5.872525321057809	0	Junction
ENSG00000276234.4	chr17:37458588-37462077(+)	TADA2A	0.022297958465211	1.9255732318839398	0.6859375427808951	0.493174178768603	0.7903918372050419	-5.993039478788719	0	Junction
ENSG00000120697.8	chr13:36972037-36985626(-)	ALG5	-0.0347111338715249	0.5497872889286091	-0.685936708087641	0.493174704545926	0.7903918372050419	-5.614161744310841	0	Junction
ENSG00000162231.13	chr11:62801820-62801941(-)	NXF1	0.0220576573706831	2.04668949652338	0.685907032572882	0.49319339749227004	0.790413560555609	-6.02217989172222	0	Junction
ENSG00000087301.8	chr14:52439395-52440563(-)	TXNDC16	0.0313407576919373	0.772223328184143	0.68589749951848	0.493199402553193	0.7904149494988171	-5.68536350512342	0	Junction
ENSG00000119139.17	chr9:69205234-69212547(+)	TJP2	-0.0692537046815195	-0.0923998406697619	-0.6858745747648579	0.4932138434732679	0.7904298578125051	-5.50356944058203	0	Junction
ENSG00000166147.13	chr15:48425492-48425738(-)	FBN1	-0.0412811526396462	-0.0647916590202911	-0.6858569370611121	0.49322495409292205	0.790433719723883	-5.4049357169790495	0	Junction
ENSG00000107581.12	chr10:119051322-119056739(-)	EIF3A	-0.0156005055269023	3.6343884841926606	-0.685854434927572	0.49322653028712293	0.790433719723883	-6.302940745429421	0	Junction
ENSG00000037749.11	chr5:154050018-154052919(+)	MFAP3	0.0227018634561856	1.6214971959506201	0.685843754933276	0.49323325807403207	0.790436266611499	-5.9157999956209	0	Junction
ENSG00000170881.4	chr8:124475291-124485830(+)	RNF139	-0.0265798685658046	1.19320991989736	-0.685805219442686	0.49325753364418895	0.7904669345419989	-5.79317497850963	0	Junction
ENSG00000148219.16	chr9:116975334-116976113(-)	ASTN2	-0.0453429766387078	-0.159893081829136	-0.685788578633681	0.493268016779975	0.790475499079891	-5.3810837889929495	0	Junction
ENSG00000151292.17	chr5:123588512-123590412(+)	CSNK1G3	0.0257177886505582	1.41305946076299	0.685770732450563	0.49327925939301603	0.7904758268949049	-5.86714496903528	0	Junction
ENSG00000197142.10	chr10:112417942-112421592(+)	ACSL5	-0.050597764122547004	-0.17133636176141	-0.6857680101938559	0.493280974353279	0.7904758268949049	-5.4146614560628	0	Junction
ENSG00000124608.4	chr6:44302171-44302390(-)	AARS2	0.0358781258822273	0.13483489510399999	0.6857637824550821	0.49328363773961104	0.7904758268949049	-5.471366829447991	0	Junction
ENSG00000111331.12	chr12:112962903-112963312(+)	OAS3	-0.0604663533897201	-0.37307409667242797	-0.6857317642607931	0.49330380877829405	0.790497491564893	-5.334555137467509	0	Junction
ENSG00000137513.9	chr11:78436815-78441090(-)	NARS2	-0.0355378359555465	0.229772014975719	-0.68572291792126	0.493309381933325	0.790497491564893	-5.5061391424465	0	Junction
ENSG00000115145.9	chr2:152144958-152147161(-)	STAM2	0.0163351038437415	2.62324280349394	0.6857131960085779	0.49331550673464	0.790497491564893	-6.1420382980532	0	Junction
ENSG00000103657.13	chr15:63692567-63693963(-)	HERC1	0.0205191784987283	2.22588165711156	0.6857056634785379	0.493320252253831	0.790497491564893	-6.064198784865679	0	Junction
ENSG00000075407.18	chr10:38095805-38096573(+)	ZNF37A	0.0228555953072111	1.66782361224899	0.6856964420927021	0.49332606179125504	0.790497491564893	-5.9232123912262	0	Junction
ENSG00000196912.12	chr2:97536497-97538167(-)	ANKRD36B	0.133432502047061	0.414265237259052	0.685693380113194	0.49332799086784707	0.790497491564893	-5.59037724185681	0	Junction
ENSG00000091986.15	chr3:112619105-112630112(-)	CCDC80	0.0406402241247594	1.15615823369121	0.6856607503162429	0.493348548206219	0.790513720202176	-5.7926215161748305	0	Junction
ENSG00000114354.13	chr3:100732673-100736575(+)	TFG	-0.0171640485567339	2.9243641312215094	-0.685655217143174	0.49335203424695595	0.790513720202176	-6.19996838767777	0	Junction
ENSG00000167792.11	chr11:67611570-67611896(+)	NDUFV1	-0.0129488495601923	4.3639549537695	-0.685648356001848	0.49335635696009494	0.790513720202176	-6.38890007361686	0	Junction
ENSG00000143669.13	chr1:235697273-235702746(-)	LYST	0.0289620873507894	0.9376718093708021	0.685644676907001	0.49335867490232	0.790513720202176	-5.7232045927368	0	Junction
ENSG00000167972.13	chr16:2277671-2277878(-)	ABCA3	0.0190008619137625	2.37813234991715	0.6856202835269499	0.493374043625575	0.7905301111496941	-6.09981883600928	0	Junction
ENSG00000164627.17	chr6:39613319-39634848(-)	KIF6	-0.0490997156204367	-0.6658649520979321	-0.6856077795585649	0.493381921683615	0.7905344996352459	-5.26549885222359	0	Junction
ENSG00000135093.12	chr12:109052762-109056681(+)	USP30	0.0539872446850622	-0.40154408987836704	0.6855592959026671	0.49341246918982296	0.7905750350908309	-5.33608734092278	0	Junction
ENSG00000077097.14	chr3:25629146-25630028(-)	TOP2B	-0.0135704473761707	3.59680792583961	-0.685551312600556	0.49341749922919104	0.7905750350908309	-6.2971955633942995	0	Junction
ENSG00000025796.13	chr6:107901518-107902843(-)	SEC63	-0.0193700404327879	2.35494114719152	-0.685536546599632	0.49342680291642504	0.7905817071528021	-6.08865476300797	0	Junction
ENSG00000160714.9	chr1:154551005-154551396(-)	UBE2Q1	0.0158234426843306	3.35383820124417	0.6854999331115261	0.493449872564813	0.790597655006646	-6.26514222557974	0	Junction
ENSG00000198121.13	chr9:110973559-111037840(-)	LPAR1	-0.0600834658933378	0.848950927357517	-0.6854971449427739	0.49345162937483006	0.790597655006646	-5.689004705734369	0	Junction
ENSG00000179242.15	chr20:61852899-61873727(+)	CDH4	-0.0350556827174851	0.802318641011004	-0.685496278612033	0.49345217524581897	0.790597655006646	-5.68077429913244	0	Junction
ENSG00000128849.10	chr15:57453819-57461679(+)	CGNL1	0.0252241465169905	1.99211341304086	0.685467307751928	0.493470429837569	0.7906049502980159	-6.00410500859051	0	Junction
ENSG00000197948.10	chr5:141645933-141646086(-)	FCHSD1	-0.0567878779021102	-0.930245118796351	-0.685464655776203	0.49347210087044296	0.7906049502980159	-5.17570584726602	0	Junction
ENSG00000157212.18	chr7:154993770-154998649(-)	PAXIP1	0.0444529180260276	-0.47864037579059704	0.685456512232372	0.49347723220695705	0.7906049502980159	-5.2945899440180595	0	Junction
ENSG00000109606.12	chr4:24543027-24548854(-)	DHX15	-0.0138469305868803	3.5050534530012594	-0.685456425015498	0.49347728716342404	0.7906049502980159	-6.28545795346624	0	Junction
ENSG00000004534.14	chr3:50059747-50060955(+)	RBM6	-0.0215235204959531	2.36600427926221	-0.6854181583094201	0.49350139982121705	0.790616549662565	-6.090348215822621	0	Junction
ENSG00000039123.15	chr5:55379196-55387973(+)	SKIV2L2	-0.0189476152548889	2.3278782989835896	-0.6854118423795761	0.49350537968258396	0.790616549662565	-6.08494847050282	0	Junction
ENSG00000062650.17	chr10:86497320-86499717(-)	WAPL	0.0203013129846824	2.1874108299174	0.685405595943089	0.4935093157710221	0.790616549662565	-6.0552612806397	0	Junction
ENSG00000099875.14	chr19:2042035-2042426(-)	MKNK2	-0.0322250583312564	1.55196331272744	-0.6854055313388929	0.493509356480374	0.790616549662565	-5.885363534113701	0	Junction
ENSG00000129422.14	chr8:17755962-17801060(-)	MTUS1	0.0397569127974841	0.4052065414751071	0.685404151779194	0.49351022578937004	0.790616549662565	-5.55627495802436	0	Junction
ENSG00000205746.9	chr16:18348016-18348488(-)	RP11-1212A22.1	-0.0742862204210257	0.0559798347965101	-0.6853728088276899	0.49352997630520895	0.7906284293218451	-5.45830487017411	0	Junction
ENSG00000164941.13	chr8:94867197-94867275(+)	INTS8	0.0207664519162321	2.0110619409711	0.685368028725114	0.49353298848681504	0.7906284293218451	-6.0080370636471105	0	Junction
ENSG00000182287.13	chrX:15831569-15845378(-)	AP1S2	0.0706902000143588	-1.02765267242928	0.685360006966855	0.493538043419935	0.7906284293218451	-5.193699994786651	0	Junction
ENSG00000276975.2	chr1:146744032-146746609(+)	HYDIN2	-0.0439811366602055	0.6083390486575629	-0.685356340723114	0.49354035372281796	0.7906284293218451	-5.64199795302237	0	Junction
ENSG00000196923.13	chr5:177490594-177490869(-)	PDLIM7	-0.0334607462464884	0.8678864267829169	-0.685351601558507	0.49354334014107504	0.7906284293218451	-5.7047229572712395	0	Junction
ENSG00000075151.20	chr1:20853678-20854977(-)	EIF4G3	0.0158518943443649	2.93554316472251	0.6852782727332429	0.49358955005932703	0.790694220649581	-6.203640474716471	0	Junction
ENSG00000148660.20	chr10:73842542-73847224(-)	CAMK2G	0.023026204545416	2.5133542802531696	0.685263652032683	0.49359876392255997	0.790699248023236	-6.1241656867567595	0	Junction
ENSG00000116478.11	chr1:32330687-32330767(+)	HDAC1	-0.0280211756847276	0.964385916117942	-0.685247620556282	0.493608866953113	0.790699248023236	-5.71838871330672	0	Junction
ENSG00000042429.10	chr11:93788168-93790573(+)	MED17	0.0247778153427335	1.44143907224973	0.6852365837869651	0.49361582238568996	0.790699248023236	-5.86901221710449	0	Junction
ENSG00000274602.4	chr22:18539338-18540401(-)	PI4KAP1	0.124249581346624	-1.1780056117800901	0.6852330565176401	0.49361804530127795	0.790699248023236	-5.13078466433462	0	Junction
ENSG00000100084.14	chr22:19396948-19397991(-)	HIRA	-0.0203439186771354	1.6370105275959501	-0.6852240530233189	0.493623719405544	0.790699248023236	-5.916182963041231	0	Junction
ENSG00000147687.17	chr8:124523003-124539024(-)	TATDN1	-0.0226240044440196	1.69637386892892	-0.6852098970104531	0.49363264075634	0.790699248023236	-5.94900969486163	0	Junction
ENSG00000067057.16	chr10:3105502-3107213(+)	PFKP	0.0230931557683701	3.79618716840199	0.6851962648980239	0.49364123201842	0.790699248023236	-6.325550898202901	0	Junction
ENSG00000157445.14	chr3:54891451-54896748(+)	CACNA2D3	0.0193861910524369	3.34788381527778	0.685193565940839	0.49364293297112005	0.790699248023236	-6.264640238586921	0	Junction
ENSG00000111707.11	chr12:118411158-118414334(+)	SUDS3	0.0206285932555724	1.99402874167028	0.6851926472116341	0.49364351197877104	0.790699248023236	-6.0103295024864805	0	Junction
ENSG00000000457.13	chr1:169878820-169888675(-)	SCYL3	0.0576396532560657	-0.9816484211741758	0.6851917286075629	0.49364409090792405	0.790699248023236	-5.16978330612752	0	Junction
ENSG00000166432.14	chrX:101898043-101898118(-)	ZMAT1	-0.0373174353989877	0.33396390249463	-0.6851738946653649	0.49365533041339793	0.7907090174605459	-5.52897510537675	0	Junction
ENSG00000109065.11	chr17:74773040-74773575(-)	NAT9	0.0353043905208762	0.252728186638505	0.685154365198578	0.493667638649013	0.7907204985077041	-5.514792005149831	0	Junction
ENSG00000115353.10	chr2:75049724-75051250(-)	TACR1	-0.0503264586141667	-0.37014488193523104	-0.68512813562482	0.493684169814218	0.790738743223225	-5.37497674169765	0	Junction
ENSG00000155096.13	chr8:102838917-102839649(-)	AZIN1	-0.0171617930010754	3.7998756231135	-0.685106974655495	0.49369750671286894	0.7907450200504119	-6.321085276407031	0	Junction
ENSG00000170322.14	chr11:129875464-129876720(-)	NFRKB	-0.031064211130255	0.907851476435283	-0.685105605341452	0.49369836974251	0.7907450200504119	-5.710836649945789	0	Junction
ENSG00000214562.14	chr10:87365204-87365688(+)	NUTM2D	-0.0679590943899844	-1.4051633844461202	-0.6850957913602931	0.493704555167375	0.790746693585254	-5.06647614612288	0	Junction
ENSG00000123338.12	chr12:54537054-54538883(+)	NCKAP1L	-0.054150272909795	-1.01481565749105	-0.6850716920190699	0.49371974435472793	0.7907627878986908	-5.21148534488561	0	Junction
ENSG00000006530.15	chr7:141601281-141611194(+)	AGK	-0.020499657365957998	1.8333351625160101	-0.685050820080576	0.49373289959709793	0.7907691092119581	-5.98393975990747	0	Junction
ENSG00000105953.14	chr7:44656363-44666735(+)	OGDH	-0.0231729725933737	1.70526217218252	-0.685049117784714	0.49373397253472	0.7907691092119581	-5.9720219126596605	0	Junction
ENSG00000140632.16	chr16:4813839-4814536(-)	GLYR1	-0.0161433975829553	3.23708156824044	-0.6850289241657961	0.493746700437469	0.790772457497841	-6.24828310362818	0	Junction
ENSG00000114030.12	chr3:122452065-122453869(-)	KPNA1	0.0171634416330719	2.5921117140619905	0.685021496328224	0.493751382198096	0.790772457497841	-6.1398643858816095	0	Junction
ENSG00000138756.17	chr4:78872799-78878733(+)	BMP2K	-0.0232563424756471	2.0539951033608896	-0.685015456689381	0.493755188995656	0.790772457497841	-6.022486965292621	0	Junction
ENSG00000050426.15	chr12:51056022-51056143(+)	LETMD1	0.0196438827725958	2.33603945446987	0.685005995480011	0.49376115244830104	0.790772457497841	-6.08913051057781	0	Junction
ENSG00000239900.12	chr22:40359036-40359259(+)	ADSL	-0.0209114642392326	2.0300681268208702	-0.685003238117785	0.493762890436261	0.790772457497841	-6.01859062781553	0	Junction
ENSG00000157107.13	chr5:73041316-73051348(+)	FCHO2	0.0292947064431506	0.923617473418713	0.684996238202712	0.49376730255474	0.790772457497841	-5.715732019888151	0	Junction
ENSG00000114742.13	chr3:39094067-39094647(+)	WDR48	0.0171741727886812	2.5602658563874905	0.6849887091703449	0.493772048204941	0.790772457497841	-6.13328721977806	0	Junction
ENSG00000182901.16	chr1:240800722-240801454(-)	RGS7	0.0603506454793707	-1.1106312506879799	0.6849539595701469	0.49379395166217	0.790799302611432	-5.18949154393742	0	Junction
ENSG00000177303.9	chr17:75505930-75506304(-)	CASKIN2	0.0265777609085791	1.46517420458997	0.684914487652051	0.49381883233627	0.790830915058631	-5.86992608723499	0	Junction
ENSG00000092439.13	chr15:50643554-50648686(-)	TRPM7	0.0183529147281491	2.54084383784095	0.6849013917398811	0.49382708734419895	0.7908359017919231	-6.127272313882179	0	Junction
ENSG00000114670.13	chr3:131027007-131027929(+)	NEK11	-0.0654579021241262	-0.934583427691361	-0.684872818895074	0.49384509849362	0.7908565121626271	-5.1905441719014505	0	Junction
ENSG00000182173.12	chr17:75517656-75518994(+)	TSEN54	-0.0389792725304542	0.154418564546561	-0.684810694213903	0.49388426056249896	0.7909008977663229	-5.47007796637156	0	Junction
ENSG00000058729.10	chr5:97165148-97167466(-)	RIOK2	0.025181299839057005	1.25579267084225	0.684804750482918	0.493888007450706	0.7909008977663229	-5.82025508686721	0	Junction
ENSG00000180530.10	chr21:15015226-15043494(-)	NRIP1	-0.0797740506461494	-1.12570958438919	-0.684804382416882	0.493888239477572	0.7909008977663229	-5.129731361325	0	Junction
ENSG00000196465.10	chr12:56157546-56157697(+)	MYL6B	0.0137553918140865	5.05586044717168	0.6847937763512769	0.49389492550992603	0.7909033710174409	-6.4642085544531795	0	Junction
ENSG00000173273.15	chr8:9680801-9704662(+)	TNKS	0.0199356620909976	2.62543047687211	0.684763374337327	0.49391409111898293	0.790924454600229	-6.144965295320259	0	Junction
ENSG00000006607.13	chr2:241435031-241436480(+)	FARP2	0.0240115959946534	1.45163135680752	0.684747049018429	0.49392438286127	0.790924454600229	-5.862352347336099	0	Junction
ENSG00000215908.9	chr1:16619104-16619844(-)	CROCCP2	0.0474869320486319	0.329175982271104	0.684741295532331	0.493928009978436	0.790924454600229	-5.54567654090655	0	Junction
ENSG00000155034.18	chr7:5505631-5513656(-)	FBXL18	0.0288855542178523	1.35943563463467	0.684740266941083	0.493928658425235	0.790924454600229	-5.85446540344188	0	Junction
ENSG00000133193.12	chr17:73212741-73227164(-)	FAM104A	0.0627575548497711	-1.26820485637826	0.684730360292615	0.49393490382017796	0.790926221895184	-5.1161671252245595	0	Junction
ENSG00000264364.2	chr17:58083684-58089141(+)	DYNLL2	0.101770407093294	-1.20681016741769	0.684720715166533	0.49394098438573397	0.7909277252187121	-5.12313943288713	0	Junction
ENSG00000214021.15	chr3:9817760-9818821(+)	TTLL3	-0.0731882684146481	-1.3833578285457098	-0.684702070681518	0.493952738520618	0.7909334515789409	-5.07598068604392	0	Junction
ENSG00000253729.7	chr8:47953720-47953806(-)	PRKDC	0.0142987281342328	3.13895012299864	0.6846987308317621	0.493954844094485	0.7909334515789409	-6.23548972962964	0	Junction
ENSG00000197461.13	chr7:512456-517393(-)	PDGFA	-0.0301697633632487	1.6655413241854	-0.6846833409861579	0.493964546526378	0.790940754147271	-5.92178590790656	0	Junction
ENSG00000119139.17	chr9:69230233-69234438(+)	TJP2	-0.0296736199903805	3.0228200241836696	-0.6846556505154849	0.49398200406822707	0.7909525795122672	-6.21204255273879	0	Junction
ENSG00000106049.8	chr7:27531349-27538340(-)	HIBADH	0.0225269109691054	1.55121192001705	0.6846553150048299	0.49398221559397704	0.7909525795122672	-5.893593617920571	0	Junction
ENSG00000135318.11	chr6:85471426-85485234(+)	NT5E	0.0368060512681939	1.13724593222759	0.6846310896967212	0.493997488788831	0.790968801333825	-5.782059965246849	0	Junction
ENSG00000031691.6	chr6:49481081-49488351(+)	CENPQ	-0.0428643121546731	0.06383853497216001	-0.6846190966253171	0.49400505008753004	0.79096936985018	-5.469665597795651	0	Junction
ENSG00000149428.18	chr11:119048371-119048475(-)	HYOU1	0.0166530287891713	3.96133832727933	0.6846083852918651	0.49401180333857797	0.79096936985018	-6.34517299158733	0	Junction
ENSG00000168702.17	chr2:140541099-140541778(-)	LRP1B	-0.0252489144652345	1.308809780965	-0.684600618360758	0.49401670024222905	0.79096936985018	-5.8263422924042	0	Junction
ENSG00000185710.9	chr16:21901715-21903448(-)	SMG1P4	0.0553532970831663	2.02216027898444	0.684585809999048	0.49402603670738704	0.79096936985018	-6.024684803392151	0	Junction
ENSG00000157106.16	chr16:18872346-18872493(-)	SMG1	0.022444928279644	1.71417356769418	0.6845844628386449	0.494026886077902	0.79096936985018	-5.938323843328849	0	Junction
ENSG00000143847.15	chr1:203043499-203043930(+)	PPFIA4	-0.0285873613283023	1.6399858459330299	-0.6845815439452739	0.494028726412272	0.79096936985018	-5.92112418784127	0	Junction
ENSG00000104957.13	chr19:13757847-13758867(+)	CCDC130	0.0260288264027915	1.3758824160843501	0.6845734367991378	0.49403383790973904	0.79096936985018	-5.844488010239919	0	Junction
ENSG00000141084.10	chr16:67728512-67729279(-)	RANBP10	-0.0417548536636566	-0.0905038337428842	-0.6845584787568779	0.49404326892261297	0.790976236659634	-5.39197906497629	0	Junction
ENSG00000067334.13	chr1:93869945-93870682(-)	DNTTIP2	0.0215507675091334	2.4649521142709196	0.684530289701059	0.4940610423234	0.7909964595690779	-6.113305412030001	0	Junction
ENSG00000107643.15	chr10:48424160-48425887(+)	MAPK8	0.0324772441596185	0.603370052235518	0.6845101305321011	0.49407375303386897	0.790997659408587	-5.67861699921569	0	Junction
ENSG00000111877.17	chr6:118913421-118917560(-)	MCM9	0.0606888773689593	-1.04162378942983	0.684507396173778	0.494075477108396	0.790997659408587	-5.155604612863	0	Junction
ENSG00000103047.7	chr16:69040422-69083484(+)	TANGO6	-0.0299993865385048	0.635070927297269	-0.684504634632403	0.494077218325729	0.790997659408587	-5.636324337403849	0	Junction
ENSG00000139324.11	chr12:88153510-88154287(+)	TMTC3	0.0248167178737803	1.88740811586591	0.684492385008805	0.49408494204367104	0.790999030950125	-5.983204586811941	0	Junction
ENSG00000197442.9	chr6:136567875-136580300(-)	MAP3K5	0.0198788739023367	2.912960713661	0.6844869651572459	0.49408835942689894	0.790999030950125	-6.1985628594647	0	Junction
	chr11:62526512-62530663(-)		0.150988907555209	-2.80986613011141	0.684464465948038	0.494102546006563	0.7910089120785591	-4.93250944562698	0	Junction
ENSG00000073350.13	chr17:75568694-75568771(+)	LLGL2	-0.0732198948977187	-1.28378557005193	-0.6844608657424681	0.49410481608901397	0.7910089120785591	-5.10686789520697	0	Junction
ENSG00000160193.11	chr21:42852325-42853568(-)	WDR4	-0.0468913875354145	-0.6462232780676851	-0.6844514097434139	0.49411077852453	0.791010225070101	-5.23742962260223	0	Junction
ENSG00000075131.9	chr15:66349124-66349314(-)	TIPIN	0.0409508974370285	0.11378812531342801	0.684416585686305	0.494132737002383	0.7910371454525659	-5.4665216254383395	0	Junction
ENSG00000070614.14	chr5:150533033-150534866(+)	NDST1	-0.017411476149503002	2.7748844521472997	-0.684391245558265	0.49414871567227503	0.791042306156043	-6.17415731334031	0	Junction
ENSG00000168538.15	chr4:183684055-183684144(+)	TRAPPC11	0.0183778743236816	2.25229431684831	0.684378904402972	0.49415649770844	0.791042306156043	-6.07032908244948	0	Junction
ENSG00000138614.14	chr15:65607443-65611097(-)	VWA9	-0.0369638070845482	-0.0450725158698337	-0.6843730101569531	0.494160214501659	0.791042306156043	-5.44324694036621	0	Junction
ENSG00000005448.16	chr2:74423386-74423477(+)	WDR54	0.029991132695562996	0.9901880851462971	0.6843719463382049	0.49416088532600605	0.791042306156043	-5.77176777985076	0	Junction
ENSG00000158987.20	chr5:131429217-131430858(-)	RAPGEF6	0.028786910951128997	0.872692471095044	0.6843706970247639	0.494161673120486	0.791042306156043	-5.7012198092853295	0	Junction
ENSG00000078403.16	chr10:21572027-21586293(+)	MLLT10	-0.0611735514691111	-1.09948843556207	-0.684351191641143	0.49417397295040005	0.7910427220795301	-5.1428194715447	0	Junction
ENSG00000135655.14	chr12:62383999-62384077(+)	USP15	-0.021145266070378997	1.5535074351648999	-0.6843484677498461	0.49417569061232897	0.7910427220795301	-5.9022322956576705	0	Junction
ENSG00000138688.15	chr4:122173153-122174573(+)	KIAA1109	0.0167547856791371	3.10684796323767	0.6843458197815511	0.49417736040095295	0.7910427220795301	-6.227818107436759	0	Junction
ENSG00000164663.14	chr6:41798930-41799829(-)	USP49	0.0667843784462952	-1.34217359464207	0.684331898415297	0.49418613915824705	0.7910485426961792	-5.07885247649497	0	Junction
ENSG00000123737.12	chr4:121802794-121802914(+)	EXOSC9	0.0345583082617125	0.29437353731216304	0.684303383500967	0.494204120809438	0.7910690941998539	-5.54688837400501	0	Junction
ENSG00000142541.16	chr19:49491100-49491424(+)	RPL13A	0.0101284307073632	7.640077073944219	0.684285437431874	0.494215437872786	0.791078977427485	-6.724035062632849	0	Junction
ENSG00000145016.14	chr3:197699232-197700612(-)	RUBCN	-0.0230424435006842	1.57839300398754	-0.6842741445279461	0.49422255942062	0.7910821448567329	-5.901470603631299	0	Junction
ENSG00000170185.9	chr4:143209658-143212317(+)	USP38	0.0246224537818467	1.59129456345002	0.6842400626637609	0.49424405251052095	0.791103610852973	-5.90716793560138	0	Junction
ENSG00000132182.11	chr3:13340299-13341747(-)	NUP210	-0.0348735789731644	0.44899324978832394	-0.684236568766354	0.49424625589990706	0.791103610852973	-5.569065858848941	0	Junction
ENSG00000164118.12	chr4:174299211-174302038(+)	CEP44	0.0265543778915241	1.60182475468216	0.6842233151462829	0.494254614202959	0.791108757489492	-5.908193923809231	0	Junction
ENSG00000187240.13	chr11:103323991-103358242(+)	DYNC2H1	-0.0251314176421848	1.65941155877398	-0.684195635567989	0.49427207038073206	0.7911284660144229	-5.91991097788932	0	Junction
ENSG00000099860.8	chr19:2477252-2477487(+)	GADD45B	0.0730697048127983	1.6643076178116203	0.6841856755783239	0.49427835174782203	0.7911302879904341	-5.93387119180536	0	Junction
ENSG00000009413.15	chr6:111300157-111307360(-)	REV3L	0.0319874350149742	0.54593465766048	0.68416932854729	0.49428866125933507	0.791138557214534	-5.60345195309152	0	Junction
ENSG00000251136.8	chr8:89724967-89725505(-)		0.0415523680781855	0.0892593488084452	0.684105698049975	0.49432879192991597	0.7911945563180931	-5.4589675001234506	0	Junction
ENSG00000152377.13	chr5:137067830-137112434(-)	SPOCK1	-0.0208220317322487	4.16023054213037	-0.6840948558600091	0.49433563008884707	0.791194910590341	-6.3679569235304	0	Junction
ENSG00000111271.14	chr12:111715963-111721670(+)	ACAD10	0.0360360690068571	0.257686495952787	0.684089036740064	0.49433930022322603	0.791194910590341	-5.51397886614717	0	Junction
	chr6:73051746-73293311(+)		0.141164547457482	-1.8672761927065602	0.684077931430991	0.49434630441170496	0.791197888650941	-5.039187514087559	0	Junction
ENSG00000150471.16	chr4:61909746-61934839(+)	ADGRL3	0.0297550155047291	1.8893899063994097	0.6840470111822379	0.4943658062883429	0.791220868906114	-5.980882721061901	0	Junction
ENSG00000149243.15	chr11:75428627-75429748(-)	KLHL35	0.0549419535653585	-1.04488868889749	0.684034786386765	0.49437351676888397	0.7912249770267671	-5.19440965650752	0	Junction
ENSG00000125676.19	chrX:123645376-123665641(-)	THOC2	0.0195409041673975	1.95281311363411	0.6840139705346739	0.494386645989666	0.791233231508071	-5.99866907333234	0	Junction
ENSG00000100532.11	chr14:54531051-54537721(+)	CGRRF1	-0.0282883800535957	0.937944006165203	-0.68400980848966	0.49438927114645204	0.791233231508071	-5.7274286249782005	0	Junction
ENSG00000103769.9	chr15:65877956-65879670(+)	RAB11A	-0.0114271821820302	4.32518789930286	-0.6840021439016829	0.49439410550710106	0.791233231508071	-6.38572324678985	0	Junction
ENSG00000134294.13	chr12:46364004-46364388(-)	SLC38A2	-0.0285137617017941	3.6415172151824398	-0.683963953720063	0.4944181939527129	0.7912527949319509	-6.30153396796022	0	Junction
ENSG00000141425.17	chr18:36033838-36067253(-)	RPRD1A	-0.0153530573524027	3.37263393136981	-0.683961353031604	0.4944198343590949	0.7912527949319509	-6.26741188036456	0	Junction
ENSG00000174080.10	chr11:66567663-66567983(-)	CTSF	-0.021118680039093	3.09794768964509	-0.683954298814368	0.494424283881372	0.7912527949319509	-6.229674320741121	0	Junction
ENSG00000075413.17	chr14:103491108-103491776(+)	MARK3	-0.0598001055080429	-1.17120240544539	-0.683950143473042	0.49442690491701097	0.7912527949319509	-5.11367564584325	0	Junction
ENSG00000186976.14	chr22:43576489-43580463(-)	EFCAB6	0.0666461087139662	-1.22675930692136	0.683898522253532	0.494459466295197	0.7912966719328621	-5.0965798087428	0	Junction
ENSG00000100883.11	chr14:35007388-35008626(+)	SRP54	0.0172278717495306	2.83487135915509	0.6838816129409281	0.49447013251828903	0.7913055089846841	-6.18487984401829	0	Junction
ENSG00000136169.16	chr13:49461163-49467863(+)	SETDB2	0.0308580934868569	0.9964250858428091	0.6838726946177359	0.49447575815596506	0.791306279437194	-5.730299203625719	0	Junction
ENSG00000166987.14	chr12:57527228-57527506(+)	MBD6	0.0537035356155634	-1.15914812756145	0.683856458708403	0.49448599978188595	0.791312823504973	-5.159469023446519	0	Junction
ENSG00000145348.16	chr4:106194755-106212749(-)	TBCK	-0.0188001084784776	2.75526046278347	-0.6838466787868801	0.49449216901996	0.791312823504973	-6.166533712785389	0	Junction
ENSG00000009694.13	chrX:124406490-124420310(-)	TENM1	0.0391195731120849	-0.0872310778219236	0.683841746791189	0.49449528017057703	0.791312823504973	-5.436498488631621	0	Junction
ENSG00000138399.17	chr2:169557298-169560386(-)	FASTKD1	0.0232718945635377	2.0410295862012	0.6838262516269761	0.49450505473849893	0.791320233078631	-6.01690071421023	0	Junction
ENSG00000101004.14	chr20:25455787-25458382(-)	NINL	0.0514693525900251	-0.621859853657842	0.6838125632476539	0.49451368964733505	0.7913258188041079	-5.266791251269151	0	Junction
ENSG00000180957.17	chr22:27896627-27897129(-)	PITPNB	-0.0236126146976187	2.03850404164477	-0.683803418294069	0.49451945851565793	0.791326818194	-6.015940348830839	0	Junction
ENSG00000092531.9	chr15:42515355-42528261(+)	SNAP23	-0.0301307621944416	1.15381099319675	-0.6837872954012479	0.494529629332762	0.791334861459608	-5.78202040601509	0	Junction
ENSG00000179295.16	chr12:112446399-112450320(+)	PTPN11	0.029513531799961003	0.9236974874668679	0.6837746515052	0.494537605570166	0.791337835574577	-5.72012754843893	0	Junction
ENSG00000176853.15	chr8:123780076-123780479(+)	FAM91A1	-0.0348754940753039	0.33789705056709307	-0.68376803940394	0.49454177675576294	0.791337835574577	-5.55283132019604	0	Junction
ENSG00000100154.14	chr22:28030367-28094079(-)	TTC28	0.0322221891086831	0.818398293688259	0.6837385466676711	0.494560382217559	0.7913593749765021	-5.68571551137046	0	Junction
ENSG00000165102.14	chr8:43147064-43158574(+)	HGSNAT	0.0334633033216406	0.22209976240536303	0.6837247016743728	0.49456911644667295	0.7913620522741851	-5.51146483425429	0	Junction
ENSG00000137200.12	chr6:37446450-37450250(+)	CMTR1	0.0237727521436537	1.69617784209273	0.6837195847572478	0.4945723445173329	0.7913620522741851	-5.940151506464891	0	Junction
ENSG00000164627.17	chr6:39360531-39362433(-)	KIF6	-0.0453415745073553	-0.267753393510618	-0.683697343931469	0.49458637554965207	0.7913716149055501	-5.3579189692678	0	Junction
ENSG00000100483.13	chr14:50109714-50114284(-)	VCPKMT	-0.0711893595126924	-1.51555422500947	-0.6836818531546679	0.49459614831616605	0.7913716149055501	-5.10391378730172	0	Junction
ENSG00000186908.14	chr12:76816020-76821057(+)	ZDHHC17	0.0414151897579074	0.11631710643788198	0.6836784516386161	0.49459829426646895	0.7913716149055501	-5.45917590108683	0	Junction
ENSG00000120868.13	chr12:98715553-98723192(+)	APAF1	0.0559864182773614	-0.891938954504121	0.683677492603792	0.494598899303785	0.7913716149055501	-5.190859897992429	0	Junction
ENSG00000112280.15	chr6:70255017-70255149(-)	COL9A1	-0.0512093870937518	0.00276327065433739	-0.683634268246555	0.494626169163006	0.7913994219028041	-5.43391716577986	0	Junction
ENSG00000160193.11	chr21:42855781-42859661(-)	WDR4	-0.0419154498557032	0.082378210285	-0.6836336360904289	0.494626567990622	0.7913994219028041	-5.44807302189963	0	Junction
ENSG00000180747.15	chr16:21479579-21484371(-)	SMG1P3	0.0673641689310632	3.25070760670466	0.683597390347147	0.494649435736854	0.7914134394403779	-6.251008459044581	0	Junction
ENSG00000138468.15	chr3:101330387-101331984(-)	SENP7	-0.0305040402048171	0.8320183330953449	-0.683584126701619	0.494657804024896	0.7914134394403779	-5.68760658512219	0	Junction
ENSG00000125864.12	chr20:17497024-17498819(-)	BFSP1	-0.0577975856183392	-1.17539429372406	-0.683579910003329	0.49466046443654	0.7914134394403779	-5.14171255089268	0	Junction
ENSG00000204536.13	chr6:31144789-31144884(-)	CCHCR1	-0.0454847871988629	0.0043217572057908295	-0.683575070772115	0.49466351762794397	0.7914134394403779	-5.43175745291799	0	Junction
ENSG00000165121.11	chr9:85840263-85840749(+)	RP11-213G2.3	-0.0275943381415557	1.3982515809203202	-0.683572462415782	0.4946651633090621	0.7914134394403779	-5.842228839843401	0	Junction
ENSG00000088448.14	chr13:110910771-110911653(-)	ANKRD10	-0.0563604557126382	-0.350495200561129	-0.6835637161608641	0.49467068157446503	0.7914134394403779	-5.319736750127951	0	Junction
ENSG00000158290.16	chrX:120546617-120547135(-)	CUL4B	0.0194606879709332	2.68560987259735	0.683559151071428	0.49467356183465705	0.7914134394403779	-6.1606990124303795	0	Junction
ENSG00000171533.11	chr11:75608323-75667464(-)	MAP6	0.0210524433487173	2.01164424224041	0.6835545130106411	0.49467648814401394	0.7914134394403779	-6.02115835263706	0	Junction
ENSG00000168883.19	chr2:85623783-85625538(+)	USP39	-0.0203759968283689	2.2576143189318	-0.6835160389981529	0.49470076305742705	0.7914376410411259	-6.071693386360151	0	Junction
ENSG00000136758.18	chr10:27121449-27122840(-)	YME1L1	-0.0154173752817859	2.9776103016035496	-0.683514228227661	0.49470190556635996	0.7914376410411259	-6.206302455484849	0	Junction
ENSG00000169231.13	chr1:155202961-155203085(-)	THBS3	-0.0725326456947176	-1.3530216294028703	-0.683491811101255	0.494716049810285	0.791444111301644	-5.07683071020109	0	Junction
ENSG00000165973.18	chr11:20885541-20918181(+)	NELL1	-0.063361576372454	-1.35303590322447	-0.683485389433746	0.49472010164665603	0.791444111301644	-5.1037085656896295	0	Junction
ENSG00000146263.11	chr6:97278899-97281236(-)	MMS22L	0.0669794776654717	-1.33787942250823	0.683477475079346	0.49472509533813797	0.791444111301644	-5.0944124341110095	0	Junction
ENSG00000165025.14	chr9:90877781-90878763(+)	SYK	-0.0534109401586822	-0.839200553919662	-0.683474253522393	0.49472712803998603	0.791444111301644	-5.2772369892573305	0	Junction
ENSG00000102393.9	chrX:101398947-101400665(-)	GLA	0.0412358276343007	0.028191117245528	0.6834670466202359	0.49473167538645096	0.791444111301644	-5.46050952511037	0	Junction
ENSG00000051596.9	chr5:175965156-175967110(-)	THOC3	-0.034177476068615	1.87005056848245	-0.683422213448869	0.494759964322475	0.791481135142577	-6.00088631730163	0	Junction
ENSG00000171634.16	chr17:67826338-67853939(+)	BPTF	-0.0191953545034677	2.4496488298730696	-0.683400615742707	0.49477359240182794	0.791488219640621	-6.113719734292361	0	Junction
ENSG00000116254.17	chr1:6144156-6146211(-)	CHD5	0.0375898171785503	0.45902983087793703	0.683391140248947	0.494779571469834	0.791488219640621	-5.58268781688077	0	Junction
ENSG00000137492.7	chr11:76364433-76365851(-)	THAP12	-0.0542740533000078	-0.8618694365371921	-0.6833907320736601	0.494779829030666	0.791488219640621	-5.203717058669089	0	Junction
ENSG00000074964.16	chr1:17632467-17634834(+)	ARHGEF10L	0.0368187753792418	0.715115466760903	0.6833811495552351	0.49478587567271004	0.791489661352884	-5.64660461012342	0	Junction
ENSG00000102316.16	chrX:54810214-54810820(+)	MAGED2	-0.0159721937886644	3.75248320689605	-0.6833691999098729	0.494793416045421	0.7914934924729821	-6.317790717156121	0	Junction
ENSG00000233006.6	chr5:132366782-132369416(-)	AC034220.3	0.0385271783321413	0.280035805575632	0.683348858486923	0.494806251874482	0.7915057942721451	-5.505105316624089	0	Junction
ENSG00000125386.15	chr4:2659671-2659811(+)	FAM193A	0.0230412697333978	1.8221858348549198	0.683322208144998	0.494823069023135	0.7915185051535469	-5.966202453280691	0	Junction
ENSG00000205084.10	chr16:75541456-75542601(-)	TMEM231	0.0306286209964867	1.69390171585382	0.683319957627466	0.494824489179853	0.7915185051535469	-5.94226376108181	0	Junction
ENSG00000154957.13	chr17:11978745-11983296(-)	ZNF18	-0.0305864091049694	0.559891333599292	-0.6832844791204201	0.494846877670421	0.791546086534248	-5.600927258881071	0	Junction
ENSG00000205746.9	chr16:18346040-18346229(-)	RP11-1212A22.1	0.0728108391835091	-0.782929271573174	0.683272779544041	0.494854260734286	0.7915473997666942	-5.22357752627018	0	Junction
ENSG00000120910.14	chr8:22498113-22511085(+)	PPP3CC	0.029015901513066003	0.847265017279581	0.6832545934652211	0.494865737248464	0.7915473997666942	-5.69717969859982	0	Junction
ENSG00000124786.9	chr6:8434431-8435342(-)	SLC35B3	-0.0527254972656414	-0.158771631217264	-0.683250724862481	0.494868178588878	0.7915473997666942	-5.39452425140436	0	Junction
ENSG00000065534.18	chr3:123620337-123626817(-)	MYLK	0.0219990115874478	2.79740451874479	0.683250547287674	0.494868290650307	0.7915473997666942	-6.179253968144691	0	Junction
ENSG00000090674.15	chr19:7533654-7533758(+)	MCOLN1	-0.0371307661491771	0.459016055199771	-0.683242407377861	0.4948734274855371	0.7915473997666942	-5.5900509914875105	0	Junction
ENSG00000146090.15	chr5:180119449-180121059(-)	RASGEF1C	-0.0603803381390119	-0.8248644153990419	-0.683212645591826	0.494892209434824	0.79155223949845	-5.22869415579584	0	Junction
ENSG00000063978.15	chr4:2511966-2512437(+)	RNF4	0.0203359529814111	2.51747160363803	0.6832079806780091	0.49489515338471	0.79155223949845	-6.12560352116626	0	Junction
ENSG00000141971.12	chr19:17424068-17424620(+)	MVB12A	0.0333197427793325	0.29335302900220195	0.683207221676812	0.49489563237869	0.79155223949845	-5.53367536118688	0	Junction
ENSG00000132405.18	chr4:6924112-6967303(+)	TBC1D14	0.0208256733087342	2.08518229862953	0.683204996805827	0.494897036461976	0.79155223949845	-6.033243610763759	0	Junction
ENSG00000176204.13	chr2:77519865-77521667(-)	LRRTM4	-0.0313040585902738	0.936177430818097	-0.6831861710316789	0.49490891721612	0.791557821671766	-5.74815758425929	0	Junction
ENSG00000053501.12	chr19:17218392-17219212(+)	USE1	0.0282523902010055	1.391357523846	0.6831831587754449	0.49491081823452204	0.791557821671766	-5.85215249193645	0	Junction
ENSG00000160685.13	chr1:155015815-155016219(+)	ZBTB7B	-0.0336411444908297	0.896593853143688	-0.6831701851506309	0.49491900586281895	0.7915590608373749	-5.7052299049643	0	Junction
ENSG00000115524.15	chr2:197398582-197398968(-)	SF3B1	0.0435759222271078	-0.24571098001389302	0.683160937029611	0.494924842377595	0.7915590608373749	-5.36726857536046	0	Junction
ENSG00000148187.17	chr9:122280599-122285168(+)	MRRF	0.0262459047884406	1.19803010020883	0.6831513988551738	0.49493086198456804	0.7915590608373749	-5.7928535987332905	0	Junction
ENSG00000086758.15	chrX:53627880-53628492(-)	HUWE1	-0.0126213682435728	3.77543845516476	-0.6831413871047459	0.494937180510834	0.7915590608373749	-6.32149092007913	0	Junction
ENSG00000163939.18	chr3:52642046-52643247(-)	PBRM1	-0.0232838870697747	1.51618303061171	-0.6831288088236639	0.494945118864279	0.7915590608373749	-5.884481511413879	0	Junction
ENSG00000072832.14	chr4:5821852-5825493(-)	CRMP1	-0.0202991057150223	2.76293313059754	-0.68312693121694	0.49494630385763505	0.7915590608373749	-6.17342310411855	0	Junction
ENSG00000131503.20	chr5:140538262-140538918(+)	ANKHD1	0.0246165656209004	1.19725698745035	0.683124855480507	0.49494761389619396	0.7915590608373749	-5.79558588351487	0	Junction
ENSG00000120656.11	chr1:28613362-28617952(-)	TAF12	-0.0248559035616973	1.3971178751726399	-0.6831121325767221	0.494955643614536	0.7915636729116391	-5.852675693183159	0	Junction
ENSG00000242294.6	chr7:100349888-100351251(+)	STAG3L5P	-0.0372166091338439	1.27492388980004	-0.6830801977236861	0.494975798745501	0.7915738323538871	-5.8192665281829905	0	Junction
ENSG00000011405.13	chr11:17091460-17091546(-)	PIK3C2A	0.0242845727052634	3.30117489455171	0.683077900306808	0.494977248737462	0.7915738323538871	-6.2599396860126	0	Junction
ENSG00000154133.14	chr11:124891563-124891665(-)	ROBO4	-0.0613848504236495	-1.1799621693453701	-0.683067294577237	0.49498394246842803	0.7915738323538871	-5.12786075347911	0	Junction
ENSG00000256500.5	chr14:103679546-103684985(+)	RP11-73M18.2	0.0237621304746456	1.9942358885754699	0.683059018370232	0.49498916597148707	0.7915738323538871	-6.01851679422954	0	Junction
ENSG00000179912.20	chr12:57299479-57300094(-)	R3HDM2	0.017618939303619	2.6685874580159505	0.683058102234683	0.49498974418949104	0.7915738323538871	-6.15538731571988	0	Junction
ENSG00000185420.18	chr1:246355095-246507053(-)	SMYD3	0.0315776834349609	1.1869378733248401	0.68304525389314	0.49499785344512703	0.7915738323538871	-5.816387089042621	0	Junction
ENSG00000198920.9	chr17:6624862-6628116(-)	KIAA0753	0.0419224617317649	-0.116652190259785	0.6830449935545879	0.494998017759045	0.7915738323538871	-5.40668300117577	0	Junction
ENSG00000022355.16	chr5:161875643-161882557(+)	GABRA1	0.0274529986814622	2.2817817440704102	0.6829790091461488	0.495039665076401	0.7916307799308779	-6.11487086060542	0	Junction
ENSG00000134744.13	chr1:52468268-52471951(-)	ZCCHC11	-0.0264024785107042	1.1674551674996299	-0.6829641803253691	0.49504902482801	0.7916307799308779	-5.78249782827947	0	Junction
ENSG00000152117.17	chr2:131508609-131511714(+)		-0.0732332884151004	-0.883063476810538	-0.68295928725362	0.49505211328971105	0.7916307799308779	-5.19211111528006	0	Junction
ENSG00000260186.5	chr16:58421422-58433809(+)		0.27943373476528005	-1.71556836365071	0.682955958704697	0.495054214244959	0.7916307799308779	-5.05576316690986	0	Junction
ENSG00000101773.17	chr18:23022271-23026142(+)	RBBP8	0.0505030654044386	-0.523333596111447	0.682940027025895	0.495064270267993	0.7916351497111629	-5.28246973080155	0	Junction
ENSG00000276550.4	chr15:22587392-22589942(+)	HERC2P2	-0.0583404459156039	1.5182595473934901	-0.6829353227649929	0.49506723960288895	0.7916351497111629	-5.8792257118744	0	Junction
ENSG00000064999.13	chr6:35087050-35088605(+)	ANKS1A	0.0369450798990588	0.26223721416091894	0.6828748707774229	0.49510539781716206	0.7916754463684441	-5.50909270104577	0	Junction
ENSG00000134897.13	chr13:102834553-102838642(+)	BIVM	0.0242491959508303	1.25218425554067	0.682863446260352	0.495112609323382	0.7916754463684441	-5.81701103487468	0	Junction
ENSG00000101444.12	chr20:34291532-34292357(-)	AHCY	0.0163180620787663	3.0386658375145097	0.682858670303085	0.49511562407105997	0.7916754463684441	-6.21990914582008	0	Junction
ENSG00000154175.16	chr3:100753849-100754611(-)	ABI3BP	0.0569115819750248	0.13972480429864004	0.68285482472211	0.495118051540538	0.7916754463684441	-5.496498175702669	0	Junction
ENSG00000108651.9	chr17:31886062-31887235(-)	UTP6	-0.0245696983808399	1.39850482488335	-0.6828474973703089	0.49512267684706895	0.7916754463684441	-5.85059590441898	0	Junction
ENSG00000159596.6	chr1:45688276-45693203(+)	TMEM69	-0.055997477968234004	-0.82509499863975	-0.6828464790811128	0.495123319632243	0.7916754463684441	-5.2182238254364	0	Junction
ENSG00000039523.18	chr16:67540705-67541429(+)	FAM65A	0.0216076889856345	2.2702157811244703	0.682815907994477	0.495142617542483	0.7916980733171091	-6.075308432720849	0	Junction
ENSG00000133392.17	chr16:15727055-15732563(-)	MYH11	-0.0716121015053532	-0.993277058362221	-0.682803128850415	0.49515068445986404	0.7917027424177141	-5.17706183256701	0	Junction
ENSG00000106524.8	chr7:16604850-16609629(-)	ANKMY2	0.0212606523682131	2.45833736947401	0.682773605523229	0.495169321520726	0.7917243119827629	-6.11724278030414	0	Junction
ENSG00000160307.9	chr21:46602417-46605028(-)	S100B	0.129187265365385	-1.10621752973056	0.68274613699491	0.49518666179559795	0.7917374621604849	-5.19926871403662	0	Junction
ENSG00000236502.1	chr2:44940834-44941709(-)	SIX3-AS1	0.0330139500313349	1.13395896688837	0.682744270541037	0.495187840058496	0.7917374621604849	-5.79065168499218	0	Junction
ENSG00000164169.12	chr4:147661039-147668538(-)	PRMT9	0.0350101258071015	0.627976701864367	0.68271930797866	0.495203598675014	0.791747020254471	-5.64787727097692	0	Junction
	chr20:39765659-39769630(+)		0.0602581440215633	-1.3556111418160302	0.6827184944651461	0.49520411224250205	0.791747020254471	-5.09220957734755	0	Junction
ENSG00000089327.14	chr19:35155612-35157420(+)	FXYD5	-0.0439970391180234	-0.061879522438457006	-0.682698169962532	0.49521694310394704	0.791755799682315	-5.42939933284749	0	Junction
ENSG00000157106.16	chr16:18868720-18869103(-)	SMG1	0.0197380981032725	2.12896152123751	0.6826469017349011	0.495249309535551	0.791755799682315	-6.0426514514255	0	Junction
ENSG00000163625.15	chr4:84696824-84702352(-)	WDFY3	-0.0161221103842265	3.16138184182832	-0.682642698095326	0.49525196340908706	0.791755799682315	-6.2374019802697	0	Junction
ENSG00000069431.11	chr12:21913067-21915667(-)	ABCC9	0.045850543449389006	0.316790593233913	0.6826415911752529	0.49525266223951003	0.791755799682315	-5.535738578200049	0	Junction
ENSG00000198467.13	chr9:35689272-35689703(-)	TPM2	-0.0317154419097235	1.42388065428899	-0.682616253477265	0.49526865880030796	0.791755799682315	-5.86310944341438	0	Junction
ENSG00000146070.16	chr6:46704697-46705152(-)	PLA2G7	0.0471419175239012	0.324383986039075	0.682611496191013	0.49527166226974706	0.791755799682315	-5.57409240068133	0	Junction
ENSG00000144895.11	chr3:150563615-150564298(+)	EIF2A	0.0185777463757086	2.64051143852768	0.6825836485958939	0.495289243791758	0.791755799682315	-6.1491642246996	0	Junction
ENSG00000152990.13	chr4:22421090-22424190(-)	ADGRA3	0.031338824278602996	2.21924907749673	0.682577403060821	0.49529318694345104	0.791755799682315	-6.062406757866619	0	Junction
ENSG00000236609.3	chr7:6616187-6617189(+)	ZNF853	-0.0468863434705386	-0.37810335047966703	-0.6825699598186071	0.49529788629588595	0.791755799682315	-5.30504641763053	0	Junction
ENSG00000065243.19	chr1:88784825-88786103(+)	PKN2	-0.0184329640391763	2.3418175378972204	-0.6825691877392129	0.495298373755956	0.791755799682315	-6.08269192033417	0	Junction
ENSG00000133026.12	chr17:8478447-8480109(-)	MYH10	0.0164319321060697	3.73211135327381	0.68256704003224	0.495299729733649	0.791755799682315	-6.319872701461019	0	Junction
	chr4:133078466-133095887(-)		-0.0437634300557758	0.0177428584249612	-0.682559640809925	0.49530440132677794	0.791755799682315	-5.43551178640201	0	Junction
ENSG00000162441.11	chr1:9936628-9942623(-)	LZIC	-0.0171783218599261	2.85986099139152	-0.6825567244477231	0.49530624261564205	0.791755799682315	-6.188612238732341	0	Junction
ENSG00000168883.19	chr2:85619290-85621484(+)	USP39	-0.0267468617572671	1.1083907958922299	-0.68254766629692	0.495311961637941	0.791755799682315	-5.7737205454246	0	Junction
ENSG00000178187.7	chr5:178946486-178946896(+)	ZNF454	0.0379916824256743	0.0435932718238469	0.68254489694241	0.495313710125525	0.791755799682315	-5.44590107988827	0	Junction
ENSG00000100796.17	chr14:91473136-91473238(-)	PPP4R3A	0.0211626780370822	1.9576169400411498	0.682517742829171	0.49533085459555604	0.791755799682315	-5.99990587373247	0	Junction
ENSG00000117868.15	chr7:158735609-158737047(-)	ESYT2	0.0183586350472929	2.8289536344365196	0.682514884213724	0.49533265947679495	0.791755799682315	-6.18530168390818	0	Junction
ENSG00000141867.17	chr19:15267552-15268904(-)	BRD4	0.027087351890217	1.22725170608844	0.6825147658670411	0.49533273419895596	0.791755799682315	-5.8020615310518595	0	Junction
ENSG00000087266.15	chr4:2831680-2831922(+)	SH3BP2	-0.0364018282186979	0.831952524300828	-0.6825014604571651	0.49534113505584004	0.791755799682315	-5.682565989606121	0	Junction
ENSG00000217555.12	chr16:66558349-66563121(+)	CKLF	0.0494002350312397	-0.722640023647519	0.6825001306326031	0.495341974693385	0.791755799682315	-5.24731309519958	0	Junction
ENSG00000137962.12	chr1:94202733-94202917(-)	ARHGAP29	-0.0389855678302137	0.257992216819557	-0.682490966599026	0.49534776079064896	0.791755799682315	-5.510789213353879	0	Junction
ENSG00000142892.14	chr1:77166831-77169259(-)	PIGK	0.0186595725160194	2.44447643545771	0.682481366861014	0.4953538220270611	0.791755799682315	-6.113237585459941	0	Junction
ENSG00000100109.16	chr22:26499632-26501899(-)	TFIP11	0.0247986808314453	1.49388895633636	0.682479122682877	0.495355238997949	0.791755799682315	-5.88482666274734	0	Junction
ENSG00000072210.18	chr17:19673276-19675557(+)	ALDH3A2	0.0430932835442984	0.286896174939295	0.6824766068544661	0.49535682749101706	0.791755799682315	-5.57231781277264	0	Junction
ENSG00000139436.20	chr12:109983695-109988962(-)	GIT2	-0.0187276096125348	2.4308327776541603	-0.682474579339307	0.495358107665279	0.791755799682315	-6.1088251089654895	0	Junction
ENSG00000167578.17	chr19:40786979-40796569(+)	RAB4B	-0.0277002408691508	2.23047532348266	-0.682449643643479	0.495373852223324	0.791755799682315	-6.06658388533391	0	Junction
ENSG00000196396.9	chr20:50561454-50564968(+)	PTPN1	-0.0267828882881798	1.07281648818828	-0.6824421461094959	0.49537858626676395	0.791755799682315	-5.757570738565629	0	Junction
ENSG00000198797.6	chr1:177171733-177229800(+)	BRINP2	0.0405814544191641	0.417889240914174	0.682441997350485	0.49537868019544296	0.791755799682315	-5.562215782091111	0	Junction
ENSG00000185298.12	chr17:81667863-81670224(+)	CCDC137	-0.0431225317218129	-0.353731082451168	-0.682439368410164	0.495380340149508	0.791755799682315	-5.329373929258799	0	Junction
ENSG00000134780.9	chr11:61735817-61736269(+)	DAGLA	0.0289734004426063	1.12509732351651	0.6824324222457839	0.495384726080764	0.791755799682315	-5.787377039741941	0	Junction
ENSG00000162836.11	chr1:147650239-147652591(-)	ACP6	0.0446184452004103	-0.0800191037054537	0.6824222163845849	0.49539117028011204	0.791755799682315	-5.40255180485289	0	Junction
ENSG00000135677.10	chr12:64723114-64728955(-)	GNS	0.0153928248940227	2.59660205104973	0.6824201770344279	0.495392457974868	0.791755799682315	-6.144023723164869	0	Junction
ENSG00000087995.15	chr17:62444944-62447700(+)	METTL2A	0.0317578896233623	1.5019780849728102	0.682418022499094	0.495393818402264	0.791755799682315	-5.887987429115831	0	Junction
ENSG00000204152.10	chr10:49945091-49952125(+)	TIMM23B	-0.0227490835845615	2.0087777548248003	-0.682417589898969	0.49539409155702396	0.791755799682315	-6.00751809705325	0	Junction
ENSG00000115274.14	chr2:74456273-74457333(+)	INO80B	-0.0228135719039277	1.82819490837964	-0.682417068826729	0.495394420575443	0.791755799682315	-5.97104842761239	0	Junction
ENSG00000155561.14	chr7:135625356-135626239(+)	NUP205	0.0272113633799292	0.947648808873595	0.682416309970708	0.495394899736868	0.791755799682315	-5.72822525416703	0	Junction
ENSG00000108406.9	chr17:59588054-59598736(+)	DHX40	0.018680815166561	2.32894422996252	0.682373204866499	0.49542211782853296	0.791783375106456	-6.08430035107006	0	Junction
ENSG00000274272.1	chr7:100577155-100577272(-)	RP11-44M6.7	0.0659752900590496	-1.25734375948503	0.682369781913645	0.49542427923673293	0.791783375106456	-5.1233190390840795	0	Junction
ENSG00000131899.10	chr17:18242000-18242171(+)	LLGL1	-0.0706591506706161	-0.8059761501656109	-0.682353086495693	0.495434821555845	0.791783375106456	-5.22967205906278	0	Junction
ENSG00000204463.12	chr6:31642404-31642828(-)	BAG6	-0.0280478349843742	1.24538090373927	-0.6823331539891839	0.495447408091544	0.791783375106456	-5.813114531398099	0	Junction
ENSG00000159579.13	chr16:57221416-57227341(+)	RSPRY1	-0.0231770377114763	1.4380898793565802	-0.6823298205053421	0.49544951306248003	0.791783375106456	-5.8661986275630404	0	Junction
ENSG00000271425.6	chr1:146138446-146139808(-)	NBPF10	0.0878389246424288	-0.7835526956999279	0.682324495825831	0.49545287540929206	0.791783375106456	-5.2319450231118205	0	Junction
ENSG00000084652.15	chr1:32194161-32194901(+)	TXLNA	0.0201203385622275	2.15248443894588	0.6823241564020149	0.49545308974384294	0.791783375106456	-6.0510710603668	0	Junction
ENSG00000165138.17	chr9:98784158-98784831(-)	ANKS6	-0.0529911912186703	-0.6289522645911221	-0.6823237730085351	0.495453331843796	0.791783375106456	-5.25958135794038	0	Junction
ENSG00000016864.17	chr3:52695588-52695927(-)	GLT8D1	0.0248027120157644	1.5646559050596398	0.6823113769532759	0.49546115956558207	0.7917863465951629	-5.90706529193988	0	Junction
	chr18:47028844-47033689(+)		0.0707544607464588	-1.3394583260427	0.682304525818522	0.49546548587167605	0.7917863465951629	-5.12405631125444	0	Junction
ENSG00000114279.13	chr3:192144128-192170457(-)	FGF12	0.021077398105628	3.005400498284	0.682248488065537	0.495500872955665	0.791834618212577	-6.21912310871639	0	Junction
ENSG00000155827.11	chr9:101547519-101550605(+)	RNF20	-0.0197916033006362	2.12385298349945	-0.682240389159177	0.495505987417679	0.791834618212577	-6.041717817489	0	Junction
ENSG00000155313.15	chr21:15864447-15866265(+)	USP25	0.0195957909351589	2.7621980961095	0.682210944443036	0.49552458200402	0.7918550434451769	-6.172514272189599	0	Junction
ENSG00000129933.20	chr19:19337266-19338844(+)	MAU2	0.0275921353012616	1.23283986854208	0.6822038465529691	0.49552906443735495	0.7918550434451769	-5.8092947621462	0	Junction
ENSG00000172264.16	chr20:13995810-14002287(+)	MACROD2	0.0271440724840828	2.33639861101081	0.682190757006467	0.49553733075644896	0.791860026839363	-6.10074063611659	0	Junction
ENSG00000141837.19	chr19:13212523-13212630(-)	CACNA1A	0.0296115617941712	0.785832086167499	0.682180063799036	0.495544083792761	0.791862591955595	-5.683667390414209	0	Junction
ENSG00000145734.18	chr5:71491132-71495249(+)	BDP1	-0.0207087018960595	1.87251743160667	-0.682164769256266	0.49555374277676595	0.791869800575874	-5.98028412111895	0	Junction
ENSG00000118965.14	chr2:19930553-19931268(-)	WDR35	0.0297591605244227	0.899761839455935	0.6821539158947221	0.495560597076591	0.7918712327149001	-5.711523928628349	0	Junction
ENSG00000184432.9	chr3:139383436-139389468(-)	COPB2	-0.0720275241439216	-1.3785152205381799	-0.682147047491339	0.49556493475399005	0.7918712327149001	-5.0939443481074	0	Junction
ENSG00000103512.14	chr16:14852583-14853466(+)	NOMO1	0.0270663213021162	2.5064537147935897	0.682128114195845	0.49557689200914	0.7918717575970341	-6.125865332339151	0	Junction
ENSG00000073614.12	chr12:354235-355157(-)	KDM5A	-0.0196441186371551	2.1229894440803703	-0.682123607787856	0.49557973803779604	0.7918717575970341	-6.03679254895337	0	Junction
ENSG00000119321.8	chr9:113202630-113202960(-)	FKBP15	-0.0241860222573014	1.3593445646833997	-0.682122073762318	0.4955807068559	0.7918717575970341	-5.84186370801827	0	Junction
ENSG00000148053.15	chr9:84861088-84867242(+)	NTRK2	0.0277602061459867	1.73309410912736	0.6821121921101801	0.49558694766518707	0.791873503943049	-5.956623036107451	0	Junction
ENSG00000157557.11	chr21:38810107-38813002(+)	ETS2	-0.0370401802770022	1.0195382303265599	-0.6820830825508921	0.495605332205001	0.7918860219779259	-5.74856334474275	0	Junction
ENSG00000163214.20	chr2:38802916-38806558(-)	DHX57	0.0236270847117989	1.30981409721963	0.68207108110295	0.49561291198981705	0.7918860219779259	-5.84518327075243	0	Junction
ENSG00000124507.10	chr6:34466271-34526242(+)	PACSIN1	-0.0329830825402988	1.71646568193401	-0.6820456815543051	0.495628953851865	0.7918860219779259	-5.95125868187474	0	Junction
ENSG00000132965.9	chr13:30744160-30752051(+)	ALOX5AP	0.0439458585280078	0.6857070773153299	0.68203763447429	0.495634036289503	0.7918860219779259	-5.713656000151019	0	Junction
ENSG00000101333.16	chr20:9459811-9468570(+)	PLCB4	-0.0474692023794804	-0.18570682593530902	-0.682020569616787	0.495644814337897	0.7918860219779259	-5.3881855124417495	0	Junction
ENSG00000105808.17	chr7:102608823-102609340(-)	RASA4	-0.0467519514166096	0.9867375487235379	-0.6820196941892789	0.495645367255368	0.7918860219779259	-5.72638757563773	0	Junction
ENSG00000155093.17	chr7:157898738-158081297(-)	PTPRN2	-0.0293486215410481	3.5839007578138102	-0.68200959780486	0.495651744126331	0.7918860219779259	-6.296078258574361	0	Junction
ENSG00000035928.14	chr4:39351477-39366238(-)	RFC1	-0.0206255042940342	2.12458048457293	-0.6820073667968821	0.4956531532357	0.7918860219779259	-6.0421883124935	0	Junction
ENSG00000141337.12	chr17:68291569-68306942(+)	ARSG	0.0649351174008597	-1.41459919234373	0.682005809955367	0.49565413654137397	0.7918860219779259	-5.100006132619719	0	Junction
ENSG00000068354.15	chrX:48539921-48541332(+)	TBC1D25	-0.0409409855734303	-0.0334623614790265	-0.682005727966263	0.49565418832596203	0.7918860219779259	-5.424255732838111	0	Junction
ENSG00000130508.10	chr2:1680363-1683655(-)	PXDN	-0.0808540691521814	-1.5408140127743502	-0.681998459435257	0.4956587791655879	0.7918860219779259	-5.05035213653694	0	Junction
ENSG00000198176.12	chr13:113637897-113640119(+)	TFDP1	-0.0221320563208408	1.8580942978259798	-0.681993996802088	0.49566159779775	0.7918860219779259	-5.974914374999241	0	Junction
ENSG00000239697.10	chr17:7549313-7549473(+)	TNFSF12	-0.0447540984240054	-0.263326725237355	-0.6819887080347049	0.495664938233524	0.7918860219779259	-5.34904652175972	0	Junction
ENSG00000127526.14	chr19:16568170-16571511(-)	SLC35E1	0.0277984256955961	1.08812311257193	0.681985675679811	0.495666853503154	0.7918860219779259	-5.7730618303401195	0	Junction
ENSG00000134508.12	chr18:23253067-23253728(+)	CABLES1	-0.030674143906534997	2.761618510632	-0.6819736103089421	0.495674474167073	0.7918899723607009	-6.169971186754481	0	Junction
ENSG00000121905.9	chr1:32892780-32893523(+)	HPCA	-0.227625935691958	-1.6069033402773	-0.6819568650481661	0.49568505082165204	0.79189864510563	-5.172843276956231	0	Junction
ENSG00000101654.17	chr18:13726730-13731475(+)	RNMT	0.0393501055191055	0.260144292932637	0.681914509354945	0.495711804097295	0.791921021568814	-5.52467049264921	0	Junction
ENSG00000165119.19	chr9:83978453-83980118(-)	HNRNPK	0.0824822174751271	1.16324128188236	0.6819125748335029	0.495713026024364	0.791921021568814	-5.81216792305789	0	Junction
ENSG00000157259.6	chr7:92447979-92448751(+)	GATAD1	0.0338852634051523	0.748176789799616	0.681906032519949	0.495717158443363	0.791921021568814	-5.66668708869571	0	Junction
ENSG00000170325.14	chr11:129905742-129910475(-)	PRDM10	-0.0522577686966993	-0.88818143064151	-0.6818985906442779	0.49572185908863	0.791921021568814	-5.19373669940581	0	Junction
ENSG00000115825.9	chr2:37269688-37272379(-)	PRKD3	0.0301867026361338	1.02422381110154	0.6818939375295501	0.49572479823099397	0.791921021568814	-5.7474197797376	0	Junction
ENSG00000100241.20	chr22:50461719-50461795(-)	SBF1	-0.0272320080011335	2.39382741376869	-0.6818822997646321	0.49573214927221	0.7919245405827869	-6.0980985724415495	0	Junction
ENSG00000110514.19	chr11:47308700-47309280(+)	MADD	-0.0280678034291508	0.980354972725728	-0.68185224823911	0.49575113170987206	0.7919386322290101	-5.732218173026411	0	Junction
ENSG00000174197.16	chr15:41669959-41696074(+)	MGA	0.0191018180562057	2.1888712143574	0.681852034002987	0.49575126703630895	0.7919386322290101	-6.0546023743068496	0	Junction
ENSG00000273590.4	chr21:7755119-7769186(+)	SMIM11B	0.0482869406469093	-0.22772569833564899	0.6818359944319169	0.49576139880128295	0.791946592975827	-5.376868674307491	0	Junction
ENSG00000104687.12	chr8:30681038-30681929(-)	GSR	0.0170527822410944	2.4906581275839104	0.681820441992983	0.49577122296396703	0.791954062187757	-6.12180560214158	0	Junction
ENSG00000160188.9	chr21:42476048-42496814(-)	RSPH1	-0.0424723882105243	1.30975189614764	-0.6818076116023489	0.49577932774205297	0.7919587846965259	-5.85585744589144	0	Junction
ENSG00000079134.11	chr18:214922-215428(-)	THOC1	0.0269739424986614	1.3838499973160299	0.681789616840754	0.4957906949005739	0.7919623090399541	-5.84523113918695	0	Junction
ENSG00000159579.13	chr16:57235229-57238878(+)	RSPRY1	0.0239670250608695	1.3709007113768998	0.681783548937951	0.495794527981622	0.7919623090399541	-5.8509375987402805	0	Junction
ENSG00000164828.17	chr7:851483-851949(+)	SUN1	-0.0197571822545202	2.12726203460474	-0.681766532720765	0.49580527717384293	0.7919623090399541	-6.04220558895838	0	Junction
ENSG00000122359.17	chr10:80169359-80170799(-)	ANXA11	-0.0191672279283772	3.0105354581916703	-0.681761872693737	0.4958082209477971	0.7919623090399541	-6.21721876242826	0	Junction
ENSG00000182389.19	chr2:151839380-151841902(-)	CACNB4	0.0197432283532852	3.92915147177528	0.6817584090050639	0.495810408991924	0.7919623090399541	-6.34230849719983	0	Junction
	chr14:49853781-49862730(-)		0.231329993146207	1.28081729589435	0.681755217947569	0.495812424816998	0.7919623090399541	-5.92885486374258	0	Junction
ENSG00000274810.3	chr3:132708258-132713125(-)	NPHP3-ACAD11	0.0355900195677938	0.636472090559151	0.681735429984572	0.49582492518244803	0.7919716117471259	-5.62540334134894	0	Junction
ENSG00000137491.14	chr11:75151398-75162654(+)	SLCO2B1	-0.0263864030393902	2.57230639461132	-0.681725308638365	0.49583131906029204	0.7919716117471259	-6.14189200013485	0	Junction
ENSG00000067704.9	chr1:220139140-220140182(+)	IARS2	-0.0165095657260811	2.62385184762051	-0.6817170097627869	0.495836561676169	0.7919716117471259	-6.14470568882173	0	Junction
ENSG00000144647.5	chr3:43081537-43090487(-)	POMGNT2	0.0379316795655867	0.32991007498340597	0.6817133986454169	0.4958388429223499	0.7919716117471259	-5.56937019165568	0	Junction
ENSG00000109111.14	chr17:28683817-28684585(+)	SUPT6H	0.0157871854669744	3.02614233408965	0.681681158703094	0.49585921006575706	0.791995919221302	-6.221002773757651	0	Junction
ENSG00000198793.12	chr1:11253974-11255991(-)	MTOR	0.0150145872221912	2.856220865093	0.681667657272169	0.49586773954358293	0.7920013190386329	-6.193566475871821	0	Junction
ENSG00000100142.14	chr22:37959477-37967098(+)	POLR2F	-0.0162177833695999	2.95049357356114	-0.6816279032775071	0.495892854435577	0.792033208737957	-6.2029031229496505	0	Junction
ENSG00000005194.14	chr16:57434213-57436655(-)	CIAPIN1	0.0183109708612149	2.30563742266004	0.6815945524918349	0.49591392457673	0.7920449115337309	-6.08496561274575	0	Junction
ENSG00000127463.13	chr1:19245031-19251414(-)	EMC1	0.0198360724415378	2.3921556551929597	0.6815931208488021	0.495914829061535	0.7920449115337309	-6.105886210742559	0	Junction
ENSG00000106348.16	chr7:128396696-128396931(-)	IMPDH1	0.023440523092564	2.21586999053792	0.6815843815691839	0.49592035039113597	0.7920449115337309	-6.0659487422806295	0	Junction
ENSG00000118873.15	chr1:220189768-220190063(-)	RAB3GAP2	0.021663347549612	1.57006615858772	0.681583705425961	0.495920777568404	0.7920449115337309	-5.907278084331121	0	Junction
ENSG00000241058.3	chr10:18609927-18614459(-)	NSUN6	-0.0260186488101081	1.4059195039727501	-0.681573522497074	0.495927211015802	0.7920456474863492	-5.84777890333449	0	Junction
ENSG00000213366.12	chr1:109671383-109671472(+)	GSTM2	-0.0195353996988884	3.23087574563902	-0.681562194844962	0.495934367737584	0.7920456474863492	-6.24865481453369	0	Junction
ENSG00000136051.13	chr12:105164741-105166863(+)	KIAA1033	-0.0206118755401785	2.1292209661542	-0.6815585264978801	0.495936685382367	0.7920456474863492	-6.04069957870804	0	Junction
ENSG00000101882.9	chrX:119932012-119932106(-)	NKAP	0.0208475060714114	2.08183917638322	0.681530929294437	0.495954121354374	0.792056225857525	-6.03103121529091	0	Junction
ENSG00000099917.17	chr22:20555149-20564449(+)	MED15	-0.0269110124430396	1.3421884434637499	-0.6815287380796351	0.495955505782633	0.792056225857525	-5.83597354696972	0	Junction
ENSG00000133422.12	chr22:30936644-30936931(-)	MORC2	-0.0315755105792561	0.744400238650104	-0.681523593446725	0.49595875621385904	0.792056225857525	-5.66062208817127	0	Junction
ENSG00000143493.12	chr1:212017024-212020121(-)	INTS7	-0.0279511882115567	0.9917114740833131	-0.6815063403702529	0.49596965696578993	0.7920654113097109	-5.74089549543004	0	Junction
ENSG00000113595.14	chr5:65611044-65611602(-)	TRIM23	-0.0139422286963145	3.4991757082569395	-0.68149130829814	0.49597915455856106	0.792069446083405	-6.2859427409342405	0	Junction
ENSG00000177301.13	chr1:110604946-110605390(-)	KCNA2	-0.0248251186141983	2.30701598171941	-0.6814860423084849	0.495982481749337	0.792069446083405	-6.084469997352201	0	Junction
ENSG00000172831.11	chr16:66942786-66943298(+)	CES2	-0.0243307217531281	1.7618370986846998	-0.6814773093270681	0.49598799950306	0.79207003471158	-5.9519615257222105	0	Junction
ENSG00000104218.14	chr8:67158597-67158990(+)	CSPP1	0.0286789983968277	1.01333240048927	0.6814414005551329	0.49601068806366705	0.7920872099726659	-5.737598533762981	0	Junction
ENSG00000197969.11	chr9:77359403-77360535(+)	VPS13A	0.0250344912563251	1.61560952313622	0.681440227823647	0.49601142905046797	0.7920872099726659	-5.920035444943429	0	Junction
ENSG00000189079.15	chr12:45817889-45821419(+)	ARID2	0.0242294788541232	0.982801609622955	0.68143472441763	0.496014906368642	0.7920872099726659	-5.731778621162231	0	Junction
ENSG00000198301.11	chr4:75961309-75964134(-)	SDAD1	-0.0214359623845491	2.15355344673098	-0.6814276891415479	0.496019351615452	0.7920872099726659	-6.052660703090451	0	Junction
ENSG00000125851.9	chr20:17465554-17481583(+)	PCSK2	0.0237920551683073	3.2043038042264302	0.681415155204785	0.49602727124984597	0.792091633879804	-6.254168067797001	0	Junction
ENSG00000053524.11	chr3:183228367-183229665(-)	MCF2L2	-0.0246287689990625	1.96779027812846	-0.681399938558662	0.49603688605940705	0.7920979164610991	-6.00693859266724	0	Junction
ENSG00000143933.16	chr2:47172460-47176440(-)	CALM2	-0.0386767878090232	1.8197334956298101	-0.681389198052306	0.496043672629649	0.7920979164610991	-5.982407802763821	0	Junction
ENSG00000116171.16	chr1:52988137-53014889(+)	SCP2	-0.0188949038039683	2.55495806460819	-0.681384480373566	0.496046653590317	0.7920979164610991	-6.13521570454683	0	Junction
ENSG00000197081.12	chr6:160040725-160043147(+)	IGF2R	0.0268727716465826	1.20763240848376	0.6813723418593479	0.49605432359998597	0.7921019414714371	-5.801960708934111	0	Junction
ENSG00000070882.12	chr7:24871796-24871952(-)	OSBPL3	-0.048779597636311	-0.0126054262132035	-0.6813519043519829	0.4960672376699021	0.7921143400520341	-5.4205698690386	0	Junction
ENSG00000050748.17	chr5:180247927-180248972(-)	MAPK9	0.0247410937990473	1.93327651707823	0.6813125975076689	0.49609207541909	0.792137588655956	-6.03669487195265	0	Junction
ENSG00000158296.13	chr20:46600038-46610445(-)	SLC13A3	-0.035691832639123004	0.744808473393884	-0.6813125641811251	0.496092096478207	0.792137588655956	-5.678772377013919	0	Junction
ENSG00000108883.12	chr17:44853391-44853516(-)	EFTUD2	-0.023030180618702007	1.35399090113658	-0.681271205741456	0.49611823133744104	0.792161846865388	-5.8509767040929805	0	Junction
ENSG00000196262.13	chr7:44799278-44799391(+)	PPIA	0.0121343899628427	7.08093045374985	0.6812572783768851	0.49612703236040295	0.792161846865388	-6.67408381905275	0	Junction
ENSG00000113649.11	chr5:146504007-146507027(+)	TCERG1	-0.0225227050921501	1.63551526052562	-0.6812566259562479	0.496127444642104	0.792161846865388	-5.921400728647639	0	Junction
ENSG00000183258.11	chr5:177512646-177512779(-)	DDX41	-0.0196824105205355	2.53734483563257	-0.6812510832371059	0.496130947239017	0.792161846865388	-6.13175159133714	0	Junction
ENSG00000122687.17	chr7:2235565-2239417(-)	MRM2	0.036682143003561006	0.0650694403985588	0.681239783504446	0.49613808789238295	0.792161846865388	-5.4643915295663295	0	Junction
ENSG00000139625.12	chr12:53486248-53486438(-)	MAP3K12	-0.0236454299915542	1.6175472598871599	-0.6812396263076501	0.49613818723032793	0.792161846865388	-5.916853719159059	0	Junction
ENSG00000148925.10	chr11:13421839-13445023(-)	BTBD10	-0.016650075476871	4.21741254990806	-0.6812200840936109	0.4961505366959029	0.792173342196603	-6.3736550867599595	0	Junction
	chr3:165495267-165497943(+)		0.0712004085924887	-1.41317771241451	0.6812051487871259	0.496159974993017	0.792177207768586	-5.08245927507924	0	Junction
ENSG00000126464.13	chr19:49599939-49601490(+)	PRR12	-0.0487603431827932	-0.691339718053567	-0.6811928046220881	0.49616777590299205	0.792177207768586	-5.24692160036006	0	Junction
ENSG00000158669.11	chr8:41599305-41609415(+)	GPAT4	0.0178040204285895	2.46831333426445	0.681175929508265	0.496178440257793	0.792177207768586	-6.1175582517915705	0	Junction
ENSG00000116754.13	chr1:70239521-70244683(+)	SRSF11	0.0157329029116897	3.30667098321163	0.681175790815375	0.496178527906314	0.792177207768586	-6.2622946220724	0	Junction
ENSG00000235109.7	chr6:28326855-28327382(-)	ZSCAN31	0.0437339275965026	0.451594155803602	0.681170895760432	0.49618162139627703	0.792177207768586	-5.58243196513854	0	Junction
ENSG00000165898.13	chr14:74494391-74494825(+)	ISCA2	0.0214013816613202	2.03220692259671	0.681166961337167	0.49618410781076605	0.792177207768586	-6.025678537580321	0	Junction
ENSG00000151491.12	chr12:15660741-15662025(-)	EPS8	0.0243600083725339	1.5368079898315599	0.681159209388985	0.49618900678370403	0.792177207768586	-5.89554740415472	0	Junction
ENSG00000225484.6	chr10:79806123-79814612(-)	NUTM2B-AS1	0.0546388246735689	-0.42427187106926595	0.681141824411912	0.496199993604099	0.7921804835176329	-5.3060407089541695	0	Junction
ENSG00000197714.8	chr19:57284678-57290698(+)	ZNF460	-0.0145264952656539	3.5091926333295	-0.6811359301170621	0.49620371866354396	0.7921804835176329	-6.29063630772463	0	Junction
ENSG00000065615.13	chr6:83909091-83914415(+)	CYB5R4	0.022591094278415	1.83401625870475	0.68113000162185	0.49620746535194105	0.7921804835176329	-5.97525402100082	0	Junction
ENSG00000083520.14	chr13:72778381-72780845(-)	DIS3	-0.0312011798845919	0.730242340208999	-0.6811233673250251	0.49621165811056706	0.7921804835176329	-5.66004234702559	0	Junction
ENSG00000088833.17	chr20:1452631-1453030(-)	NSFL1C	-0.0141293374608922	3.65038449277636	-0.681106672587192	0.49622220897448294	0.7921830350589101	-6.3071898001106295	0	Junction
ENSG00000139613.11	chr12:56172702-56173695(-)	SMARCC2	0.0563032886748742	-0.558523168552749	0.6810968346459019	0.496228426485655	0.7921830350589101	-5.26618145644759	0	Junction
ENSG00000197965.11	chr1:167774848-167776063(+)	MPZL1	0.0695498700552572	-1.3582229607888303	0.681090667591845	0.49623232404264	0.7921830350589101	-5.08086085209684	0	Junction
ENSG00000119760.15	chr2:27653748-27655364(-)	SUPT7L	-0.0169308656329247	2.3570933793547497	-0.681085312488825	0.496235708462657	0.7921830350589101	-6.093339269476349	0	Junction
ENSG00000114541.14	chr3:69198775-69216262(-)	FRMD4B	-0.0294236724268606	1.5241666418317699	-0.681072927848296	0.49624353559104706	0.7921830350589101	-5.889679373189889	0	Junction
	chr19:52613593-52613676(-)		0.0685233251667492	-0.337452658471218	0.6810719465927241	0.49624415575021297	0.7921830350589101	-5.357458341117161	0	Junction
ENSG00000133706.17	chr5:146171991-146172686(-)	LARS	-0.0134555580243597	3.27247542512745	-0.6810269548544461	0.496272591233445	0.792219157409758	-6.25508943564754	0	Junction
ENSG00000114982.17	chr2:96631544-96636920(-)	KANSL3	-0.0537160309501745	-0.812788593797856	-0.6810095510511429	0.49628359094374	0.792219157409758	-5.19838183356658	0	Junction
	chr13:67214936-67214961(-)		0.260178248288297	-2.70101441074386	0.681009130521258	0.49628385673248404	0.792219157409758	-4.91213661869255	0	Junction
ENSG00000079785.14	chr2:15629698-15629989(+)	DDX1	0.013447342518191999	3.65447546246274	0.6810035492841551	0.49628738426545704	0.792219157409758	-6.30757966459421	0	Junction
ENSG00000185917.13	chr21:36058925-36060346(-)	SETD4	-0.0444266260488844	-0.10170994593679801	-0.680985440979477	0.496298829426565	0.792229206003646	-5.40879971332738	0	Junction
ENSG00000121749.15	chr12:71872169-71872928(+)	TBC1D15	-0.0211273501972625	1.98458420139967	-0.680975940832055	0.496304833950086	0.7922305697276221	-6.00754901226367	0	Junction
ENSG00000164038.14	chr4:103028884-103031699(-)	SLC9B2	0.0418676553777306	0.056805040099862	0.680937857114631	0.49632890497520593	0.792255818025595	-5.46225416224137	0	Junction
ENSG00000136895.18	chr9:127320779-127325068(+)	GARNL3	0.0319457024649868	0.731793760608397	0.680933938718623	0.496331381654633	0.792255818025595	-5.65796294235854	0	Junction
ENSG00000239900.12	chr22:40361636-40362980(+)	ADSL	0.0210165816161557	1.78216016978661	0.680921729090018	0.496339098971161	0.792255818025595	-5.96506782636461	0	Junction
ENSG00000165282.13	chr9:35094360-35095054(-)	PIGO	-0.0343801457363821	0.606477796639437	-0.6809052014806801	0.49634954564784006	0.792255818025595	-5.62060961427328	0	Junction
ENSG00000196712.16	chr17:31201486-31206239(+)	NF1	0.0216430447858718	1.85633813909701	0.6809013852316129	0.49635195781742997	0.792255818025595	-5.97453623660107	0	Junction
ENSG00000106624.9	chr7:44108977-44109106(+)	AEBP1	0.0544989907675839	2.10079502793055	0.680895139953777	0.496355905337808	0.792255818025595	-6.0502504696615995	0	Junction
ENSG00000170832.12	chr17:60345609-60391881(-)	USP32	-0.0165782511852355	3.1002719085867296	-0.680890496233585	0.496358840555202	0.792255818025595	-6.23090169182095	0	Junction
ENSG00000137692.11	chr11:103089319-103091786(-)	DCUN1D5	0.0219897365121411	1.75067464392856	0.680885728614724	0.49636185409653	0.792255818025595	-5.95420934108909	0	Junction
ENSG00000176102.11	chr11:33141987-33161298(-)	CSTF3	-0.0223657098365803	2.32675816795895	-0.6808712373501529	0.496371013870554	0.7922622174696559	-6.0913068820396195	0	Junction
ENSG00000150275.17	chr10:54664291-54800924(-)	PCDH15	0.0551533941969692	-0.678879775370692	0.6808051194118709	0.49641280746378497	0.792311394550534	-5.24299456073822	0	Junction
ENSG00000070950.9	chr3:8936056-8939553(-)	RAD18	0.0341181327259014	0.344525612988073	0.6808012074791729	0.49641528028177095	0.792311394550534	-5.53375548083677	0	Junction
ENSG00000197694.14	chr9:128585966-128587605(+)	SPTAN1	0.0127510360029948	5.7348967649025795	0.6807912252454731	0.496421590299315	0.792311394550534	-6.535302802422461	0	Junction
ENSG00000233723.7	chr2:59019692-59022955(+)	LINC01122	0.0354658762383813	0.824626599905337	0.680789900979716	0.496422427403777	0.792311394550534	-5.690217517820799	0	Junction
ENSG00000127774.6	chr17:3668900-3669097(+)	EMC6	-0.051465754624322	-0.205441900105773	-0.6807709750140101	0.496434391104875	0.7923222682268871	-5.41503194437996	0	Junction
ENSG00000118705.16	chr20:37207450-37210046(+)	RPN2	0.0169425901999084	2.9057928923721303	0.680760360145641	0.4964411011662321	0.792323235081937	-6.20209079185158	0	Junction
ENSG00000081803.15	chr7:122407697-122414067(-)	CADPS2	0.040968711274355	-0.0338464298974847	0.680748444988437	0.49644863324738003	0.792323235081937	-5.421572764044889	0	Junction
ENSG00000213066.11	chr6:167003812-167004263(+)	FGFR1OP	0.0325463933576304	0.700971902004786	0.6807455721169311	0.49645044932164706	0.792323235081937	-5.6504333384570895	0	Junction
ENSG00000283241.1	chr3:113427340-113433564(-)	AC026348.1	0.0608728480703914	-0.5983667414509971	0.68069514187138	0.49648232917947704	0.792365893571891	-5.27645583265916	0	Junction
ENSG00000163840.9	chr3:122564614-122565858(+)	DTX3L	0.0478242624291236	-0.19217620258394502	0.6806711702616639	0.496497483396577	0.792369266773304	-5.394300941659981	0	Junction
ENSG00000048052.21	chr7:18495855-18496261(+)	HDAC9	-0.0513771701351402	-0.49866839657198203	-0.680662912009649	0.496502704102241	0.792369266773304	-5.30687452843187	0	Junction
ENSG00000283263.1	chr9:111578952-111583471(-)	AL135787.1	0.0268720957100742	2.3697842358324905	0.68065744774017	0.496506158522859	0.792369266773304	-6.101788035980389	0	Junction
ENSG00000118007.12	chr3:136568862-136604308(-)	STAG1	-0.0285640771784243	0.8457077863976851	-0.6806527367625171	0.49650913673519603	0.792369266773304	-5.690617968914929	0	Junction
	chr9:39818925-39863832(-)		-0.10360928035049301	-1.17393430089123	-0.6806473662614599	0.49651253190041	0.792369266773304	-5.16506554737845	0	Junction
ENSG00000229358.3	chr7:32620485-32621012(-)	DPY19L1P1	-0.0386043675592007	0.28273604567141	-0.680636535916895	0.496519378749852	0.792369266773304	-5.524023962297469	0	Junction
ENSG00000105705.15	chr19:19276675-19276946(-)	SUGP1	-0.0216191574821981	1.49243548891843	-0.680633512937354	0.49652128986019395	0.792369266773304	-5.888067471941791	0	Junction
ENSG00000132305.20	chr2:86147834-86151296(-)	IMMT	0.018507524665752	3.0120335143401404	0.680624446181537	0.49652702183487696	0.792369266773304	-6.21980564678916	0	Junction
ENSG00000102755.10	chr13:28339301-28345444(-)	FLT1	-0.0374053237155414	1.56547645229573	-0.6806143422944481	0.496533409522442	0.792369266773304	-5.90845044889184	0	Junction
ENSG00000160299.16	chr21:46444822-46445283(+)	PCNT	0.0215328764255789	2.6538681237379103	0.6806088502358851	0.496536881625835	0.792369266773304	-6.15631738569028	0	Junction
ENSG00000162065.12	chr16:2497114-2497709(+)	TBC1D24	-0.0331621271423055	0.46889316303346795	-0.680602169931543	0.496541104960914	0.792369266773304	-5.60488864570676	0	Junction
ENSG00000198420.9	chr7:143861309-143862415(-)	TCAF1	-0.0282079592095051	3.39512345525653	-0.680589526245151	0.49654909844043105	0.792371268172046	-6.27617887102654	0	Junction
ENSG00000197943.9	chr16:81870936-81880909(+)	PLCG2	0.0882779917014175	-0.8436714204575742	0.680583890588157	0.49655266138781606	0.792371268172046	-5.24306745895281	0	Junction
ENSG00000100280.16	chr22:29330533-29330622(-)	AP1B1	0.0171220444381036	3.0099021556777696	0.6805652885495931	0.496564421974408	0.792378611534169	-6.21820669643491	0	Junction
ENSG00000166435.15	chr11:74906457-74907144(-)	XRRA1	-0.0604233509283485	-0.18531157386938102	-0.6805603162845629	0.49656756556660103	0.792378611534169	-5.378681769776031	0	Junction
ENSG00000169410.9	chr15:75509028-75517258(-)	PTPN9	0.0239373837418649	1.61239222344299	0.6805385302040179	0.496581339405443	0.792392370685086	-5.91465185615934	0	Junction
ENSG00000215630.6	chr5:71204351-71220281(-)	GUSBP9	-0.0972316840478992	-1.14040188993547	-0.6804596619454449	0.496631204085771	0.7924631573652209	-5.1126824597174005	0	Junction
ENSG00000158417.10	chr2:99379127-99379317(+)	EIF5B	-0.0220763819805296	1.8564608380689498	-0.680438128830014	0.49664481892486	0.7924631573652209	-5.97533269870247	0	Junction
ENSG00000102893.15	chr16:47649205-47650543(+)	PHKB	0.0190881545702211	2.04702349761097	0.680430157710526	0.496649858910851	0.7924631573652209	-6.028002834490151	0	Junction
ENSG00000164796.17	chr8:112254327-112255253(-)	CSMD3	0.0376213255230375	0.290635292694489	0.680409600918327	0.496662856702674	0.7924631573652209	-5.5306165387653206	0	Junction
ENSG00000206341.7	chr6:29889824-29890263(+)	HLA-H	0.152465823246052	-0.761253192498398	0.68040704201481	0.49666447467676295	0.7924631573652209	-5.2413433367899005	0	Junction
ENSG00000218739.9	chr2:37201727-37201862(+)	CEBPZOS	0.0191194566261816	2.79473704611737	0.680397177678546	0.49667071184355394	0.7924631573652209	-6.17876948196872	0	Junction
ENSG00000102710.19	chr13:37040459-37040575(-)	SUPT20H	-0.022625541764250003	1.7704718388407201	-0.68039029389211	0.49667506444954607	0.7924631573652209	-5.950717700825599	0	Junction
ENSG00000141564.13	chr17:80883485-80883780(+)	RPTOR	0.0250363382036647	1.22695274880753	0.680389714511227	0.496675430791986	0.7924631573652209	-5.8064447845005	0	Junction
ENSG00000118007.12	chr3:136341552-136343831(-)	STAG1	-0.025326908978252002	1.19226916530169	-0.680388933899952	0.49667592437259794	0.7924631573652209	-5.797724083974139	0	Junction
ENSG00000229358.3	chr7:32679131-32722722(-)	DPY19L1P1	0.0667328891761692	-0.429497500756401	0.680356850097476	0.4966962111922871	0.7924631573652209	-5.312341539328901	0	Junction
ENSG00000272949.1	chr7:102539727-102540014(-)	RP11-514P8.8	0.0885015751319149	1.90198317570254	0.680350935690577	0.4966999509628329	0.7924631573652209	-5.99756706400622	0	Junction
ENSG00000126012.11	chrX:53198638-53198763(-)	KDM5C	-0.0187019276568272	2.37808017770524	-0.680319429697595	0.496719872941245	0.7924631573652209	-6.097761062372769	0	Junction
ENSG00000128829.11	chr15:40021028-40022518(+)	EIF2AK4	0.0190314003694279	2.26327257528814	0.680316039534537	0.49672201664635296	0.7924631573652209	-6.07700690855266	0	Junction
ENSG00000105953.14	chr7:44624566-44645326(+)	OGDH	-0.0132954189267732	3.72143086495439	-0.680314415268284	0.49672304372196996	0.7924631573652209	-6.3181819320253005	0	Junction
ENSG00000033122.18	chr1:69716219-69760190(+)	LRRC7	0.032827126297521	1.05941014996202	0.680311134400019	0.496725118323605	0.7924631573652209	-5.77741072255146	0	Junction
ENSG00000131437.15	chr5:132703066-132703462(-)	KIF3A	0.0154797096104355	3.42000511369941	0.6803107302337299	0.496725373891653	0.7924631573652209	-6.27926667004852	0	Junction
ENSG00000134452.19	chr10:5909295-5910937(+)	FBXO18	0.0197758090279909	2.18024057040008	0.680304401224649	0.496729375947856	0.7924631573652209	-6.05899090956972	0	Junction
ENSG00000179295.16	chr12:112477731-112477856(+)	PTPN11	0.0118357824350754	5.1917973264490405	0.6803036214833321	0.496729869007052	0.7924631573652209	-6.479382118067661	0	Junction
ENSG00000219626.8	chr2:24167684-24169355(+)	FAM228B	0.0687023284270086	0.20850724797004896	0.680278235482206	0.49674592165502707	0.7924631573652209	-5.51079573500476	0	Junction
ENSG00000068878.14	chr2:53895737-53896803(-)	PSME4	0.023015578166231	2.09717689653241	0.6802694841666379	0.49675145554833205	0.7924631573652209	-6.03656489925066	0	Junction
ENSG00000130827.6	chrX:154470612-154471104(+)	PLXNA3	0.0472013202421007	-0.28975656442261105	0.6802559452771489	0.49676001692840793	0.7924631573652209	-5.34790424072161	0	Junction
ENSG00000113319.11	chr5:81085912-81086834(+)	RASGRF2	0.0362629573657857	2.5753539278679303	0.6802536920762521	0.49676144175819603	0.7924631573652209	-6.14142917941577	0	Junction
ENSG00000071243.15	chr7:120966698-120967528(+)	ING3	-0.0285310880206971	1.2588272868337902	-0.680245423227109	0.496766670650483	0.7924631573652209	-5.81395169445422	0	Junction
ENSG00000124491.15	chr6:6222172-6224685(-)	F13A1	0.0778850411525256	-1.2110238262501	0.6802450618510191	0.496766899171063	0.7924631573652209	-5.16888248619867	0	Junction
ENSG00000152818.18	chr6:144557312-144577098(+)	UTRN	0.0227792118422649	2.0116139386417498	0.6802353462217701	0.496773042988863	0.7924631573652209	-6.01963399059901	0	Junction
ENSG00000085415.15	chr18:12984191-12986861(+)	SEH1L	0.0398396362681651	-0.0789919333575657	0.68022232490206	0.496781277271306	0.7924631573652209	-5.48509762509205	0	Junction
ENSG00000178209.14	chr8:143937243-143937748(-)	PLEC	-0.0240457000833906	2.1760162367813902	-0.680201860618145	0.496794218403185	0.7924631573652209	-6.05931573637448	0	Junction
ENSG00000004766.15	chr7:93334198-93341426(+)	VPS50	0.0205463574429227	2.37715183363499	0.6801977441688061	0.4967968215707321	0.7924631573652209	-6.10325312764949	0	Junction
ENSG00000163629.12	chr4:86750888-86751026(+)	PTPN13	0.0230746046410585	2.10708857812181	0.6801899206743219	0.496801769026193	0.7924631573652209	-6.039799221737599	0	Junction
ENSG00000153147.5	chr4:143548141-143549996(+)	SMARCA5	-0.018803415677883	3.74356739541658	-0.6801787893748671	0.496808808331187	0.7924631573652209	-6.3208539111594995	0	Junction
ENSG00000149311.17	chr11:108245027-108246963(+)	ATM	0.0214445409949857	2.18398012330123	0.680174249623009	0.496811679233063	0.7924631573652209	-6.05159085989908	0	Junction
ENSG00000083845.8	chr19:58388246-58394496(+)	RPS5	0.0496707030468706	0.10289342323283698	0.680172047294198	0.496813071970955	0.7924631573652209	-5.49338293462659	0	Junction
ENSG00000105792.19	chr7:90283057-90286280(+)	CFAP69	0.0544758251693006	-0.7700271487118899	0.6801689805349089	0.49681501137233397	0.7924631573652209	-5.22169201056434	0	Junction
ENSG00000148053.15	chr9:84668786-84669334(+)	NTRK2	0.0340378397111714	0.8873747484908729	0.6801663240513539	0.49681669132091405	0.7924631573652209	-5.70845548933498	0	Junction
ENSG00000105223.19	chr19:40348769-40366418(+)	PLD3	0.0234115880141054	3.1801964471485697	0.680163349350101	0.49681857251258	0.7924631573652209	-6.24546499427939	0	Junction
ENSG00000198520.10	chr1:44689904-44697101(+)	C1orf228	-0.0726571691459803	-1.3601413180383302	-0.6801631653696301	0.496818688861374	0.7924631573652209	-5.08283441415091	0	Junction
ENSG00000198589.10	chr4:150808399-150813031(-)	LRBA	-0.0917566871417254	-0.831155244767902	-0.680159073431325	0.496821276596772	0.7924631573652209	-5.23489286137736	0	Junction
ENSG00000179526.16	chr8:144098995-144099276(-)	SHARPIN	-0.0475642795993209	-0.226434667876434	-0.680144948149565	0.49683020945833506	0.7924631573652209	-5.36418474820365	0	Junction
ENSG00000122786.19	chr7:134891674-134928753(+)	CALD1	0.0299458784785271	1.07623163164134	0.6801407028656049	0.496832894202739	0.7924631573652209	-5.76785848930512	0	Junction
ENSG00000167065.13	chr22:30664081-30667461(-)	DUSP18	0.0708473548773121	-1.18241734470114	0.6801398167398821	0.49683345459522604	0.7924631573652209	-5.12655055462797	0	Junction
ENSG00000248503.2	chrX:77910836-77962622(+)	RP5-1000K24.2	0.057688650011855996	-1.0715322060083101	0.68013433560504	0.49683692091311105	0.7924631573652209	-5.1526320461122	0	Junction
ENSG00000147316.12	chr8:6499930-6621453(+)	MCPH1	-0.0341061363802998	0.542996334511465	-0.6800931255008329	0.4968629829598879	0.7924965093403791	-5.59816596956536	0	Junction
ENSG00000125734.14	chr19:6734308-6735621(-)	GPR108	0.0228113019572666	1.9499090550368101	0.680084848263975	0.49686821772873296	0.792496641457881	-6.00251258181954	0	Junction
ENSG00000153107.11	chr2:111847199-111847724(-)	ANAPC1	0.0200690235007587	1.96485656740078	0.680058859737562	0.496884653831522	0.7925021458281679	-6.009386456111129	0	Junction
ENSG00000187498.14	chr13:110163562-110164861(-)	COL4A1	0.065925996375604	-0.7726185187480029	0.680055731680119	0.49688663215005396	0.7925021458281679	-5.248827331506759	0	Junction
ENSG00000225697.11	chr3:48628542-48628621(-)	SLC26A6	0.062560388537824	-1.40253852895237	0.680054952880534	0.496887124697178	0.7925021458281679	-5.07910934250171	0	Junction
ENSG00000080824.18	chr14:102083694-102083792(-)	HSP90AA1	0.0186108130896294	7.308178647189339	0.680040172998322	0.496896472194535	0.792506906469955	-6.69447839861699	0	Junction
ENSG00000166900.15	chr11:59793173-59793379(+)	STX3	-0.0304851810146401	0.949433620202149	-0.6800235967997739	0.49690695587933204	0.792506906469955	-5.72153456348715	0	Junction
ENSG00000138674.16	chr4:82829059-82842139(-)	SEC31A	0.0399650079060573	0.0437926578754766	0.6800201420210029	0.49690914088324606	0.792506906469955	-5.459341193986	0	Junction
ENSG00000154582.16	chr8:73959819-73972076(-)	TCEB1	0.01921428945044	2.57950579222562	0.6800120549101889	0.496914255664655	0.792506906469955	-6.143236311599249	0	Junction
ENSG00000196169.14	chr17:74354560-74354781(+)	KIF19	-0.064544989867535	-0.0743522786006585	-0.6800095031395981	0.496915869565634	0.792506906469955	-5.4641166492273605	0	Junction
ENSG00000126522.16	chr7:66089176-66089275(+)	ASL	-0.0295851303536139	0.8438484551471109	-0.6799884904714509	0.496929159411475	0.7925198849839309	-5.692449655611349	0	Junction
ENSG00000114554.11	chr3:127022342-127022751(+)	PLXNA1	0.0522384224556903	-0.5712460325645079	0.6799665985445121	0.496943005562866	0.792533750435008	-5.26557384348708	0	Junction
ENSG00000198707.14	chr12:88087945-88089031(-)	CEP290	0.0279909892781614	1.29399829689491	0.67993102640709	0.496965504579869	0.792555702162226	-5.8271412096742	0	Junction
ENSG00000136928.6	chr9:98473347-98480931(-)	GABBR2	-0.037290391809201004	0.11979413853814098	-0.6799285441366729	0.496967074611133	0.792555702162226	-5.4987781892440495	0	Junction
ENSG00000196132.11	chr20:64223174-64223290(+)	MYT1	0.0505724537744399	-0.638897955283254	0.679858120113123	0.4970116187761471	0.7926185230389079	-5.25149040020576	0	Junction
ENSG00000163312.10	chr4:83446087-83446834(-)	HELQ	-0.0416570810866718	0.102751357691875	-0.6798213378755671	0.49703488489717296	0.792647409408417	-5.4585529250810305	0	Junction
ENSG00000085276.17	chr3:169116740-169121055(-)	MECOM	0.0610015578306395	-1.06486386442797	0.679775838862679	0.497063665505968	0.792678119434669	-5.1649667355379405	0	Junction
ENSG00000116337.15	chr1:109627317-109627428(+)	AMPD2	-0.0192632546901025	3.78820159309501	-0.6797686059805071	0.497068240780802	0.792678119434669	-6.325497552602281	0	Junction
ENSG00000163872.15	chr3:183717749-183718499(+)	YEATS2	0.018745540971457	2.5066586152499304	0.6797664553914611	0.497069601174505	0.792678119434669	-6.12465839424124	0	Junction
ENSG00000111412.5	chr12:116723224-116737789(-)	C12orf49	-0.030338038458227995	1.30011138141247	-0.6797565311128001	0.497075878980911	0.792679912962116	-5.8273574832673	0	Junction
ENSG00000163655.15	chr3:155922303-155925240(+)	GMPS	0.0164406205766594	2.74033498840412	0.679746796756237	0.49708203668939294	0.7926804369789492	-6.16871747870025	0	Junction
ENSG00000153310.18	chr8:129879472-129880375(-)	FAM49B	0.06592980056241	-1.43014340553002	0.6797335334079879	0.49709042681469606	0.7926804369789492	-5.10161796540363	0	Junction
ENSG00000245384.1	chr4:104638633-104643010(+)		0.0410539310328865	0.23233404102846106	0.679727296172391	0.497094372389715	0.7926804369789492	-5.53310676818465	0	Junction
ENSG00000149328.14	chr11:134369886-134370292(+)	GLB1L2	0.0623835827930607	-1.20686185773697	0.6797198182334929	0.497099102835788	0.7926804369789492	-5.13210271937438	0	Junction
ENSG00000035115.21	chr2:253116-260084(-)	SH3YL1	-0.0568228037502936	-0.683736411656785	-0.6797129277433219	0.49710346169081704	0.7926804369789492	-5.24688572240393	0	Junction
ENSG00000152484.13	chr13:27075389-27089882(-)	USP12	0.0145021592938647	3.39954891450381	0.6796999833878771	0.4971116502156261	0.7926804369789492	-6.274515135308571	0	Junction
ENSG00000159082.17	chr21:32645790-32646392(-)	SYNJ1	-0.0364752463654025	0.527264374091892	-0.6796970450819529	0.497113508981102	0.7926804369789492	-5.625310641113219	0	Junction
ENSG00000224078.12	chr15:25252334-25254784(+)	SNHG14	0.0428377258305703	0.39139753805188	0.679690842655244	0.49711743263398206	0.7926804369789492	-5.584559898035669	0	Junction
ENSG00000258366.7	chr20:63688051-63688138(+)	RTEL1	-0.0420346222767575	0.0385818866368598	-0.679679881188134	0.497124366894594	0.7926832770556741	-5.4427420748513695	0	Junction
ENSG00000185033.14	chr15:90225179-90225281(+)	SEMA4B	-0.0422558169617406	0.27252903642493603	-0.679654790713126	0.4971402394074149	0.7926963021648701	-5.5151491940444695	0	Junction
ENSG00000054654.15	chr14:63941963-63942050(+)	SYNE2	-0.0501016203980641	-0.450875904010978	-0.679643834028631	0.49714717081259996	0.7926963021648701	-5.30843329476838	0	Junction
ENSG00000116984.12	chr1:236824220-236825337(+)	MTR	-0.0214609854683073	1.6995603505886299	-0.6796425309293349	0.49714799518122205	0.7926963021648701	-5.939036689382879	0	Junction
ENSG00000117620.13	chr1:100011534-100015301(+)	SLC35A3	-0.0240358931480839	1.6822154642951297	-0.679619017177449	0.497162870611672	0.792701246786407	-5.93594993885821	0	Junction
ENSG00000134909.18	chr11:128998469-129023858(-)	ARHGAP32	0.0275683963424114	2.16631139693127	0.6796148655462221	0.49716549706972396	0.792701246786407	-6.0821037925971195	0	Junction
	chr5:131417178-131417404(-)		0.0779018935686762	-1.39177294273406	0.6796131916179611	0.497166556053733	0.792701246786407	-5.0742616112873895	0	Junction
ENSG00000160613.12	chr11:117224217-117224700(-)	PCSK7	-0.0263178706133735	1.4266705302545402	-0.679577177170734	0.497189340311385	0.792718779131622	-5.86113423623151	0	Junction
ENSG00000008086.11	chrX:18608913-18609464(+)	CDKL5	0.0174231714041142	3.6386685574949698	0.679572767228636	0.49719213026505205	0.792718779131622	-6.30774723661316	0	Junction
ENSG00000175497.16	chr2:115343913-115499509(+)	DPP10	-0.022872803775111	2.8601068332324098	-0.679571373301295	0.497193012136127	0.792718779131622	-6.18905532891495	0	Junction
ENSG00000090989.17	chr4:55890387-55891314(+)	EXOC1	0.018114766673731002	2.47649974337041	0.6795387448445749	0.497213654837118	0.7927434748685709	-6.122778495824719	0	Junction
ENSG00000167210.16	chr18:46522310-46524465(-)	LOXHD1	0.0583570580191195	-1.14723719089734	0.679504316828984	0.497235436542979	0.7927696220463091	-5.16664259371561	0	Junction
ENSG00000170324.20	chr10:48212110-48222312(-)	FRMPD2	0.0639910766851142	-0.168700397857929	0.679496081694458	0.49724064677303903	0.7927696220463091	-5.396639730668969	0	Junction
ENSG00000167685.14	chr19:56141358-56146246(+)	ZNF444	-0.0572211673060012	-0.7187500451786809	-0.679488386144128	0.49724551564371205	0.7927696220463091	-5.23480514190618	0	Junction
ENSG00000101746.15	chr18:34105161-34107849(-)	NOL4	-0.0346502536391857	0.690612959612595	-0.679473085971626	0.49725519593177797	0.792771050684265	-5.643883046637111	0	Junction
ENSG00000168038.10	chr3:41463254-41566024(-)	ULK4	0.07098917167517799	-1.15239792326312	0.679468466864203	0.497258118421279	0.792771050684265	-5.132620669146889	0	Junction
ENSG00000130559.18	chr9:135881795-135882815(-)	CAMSAP1	0.025070514718427	2.9055754556197	0.6794625328129169	0.49726187288361495	0.792771050684265	-6.19763353897176	0	Junction
ENSG00000157150.4	chr3:12156935-12157384(-)	TIMP4	0.0623689899600697	-1.0742461995684	0.679440824205355	0.4972756080052079	0.792784731636397	-5.15080227948564	0	Junction
ENSG00000109919.9	chr11:47631088-47631653(-)	MTCH2	0.0164088159749761	3.15248248185259	0.6794229369940861	0.497286925466753	0.7927945579753258	-6.23727580748016	0	Junction
ENSG00000166263.13	chr17:55078736-55081049(+)	STXBP4	0.0448512897677663	-0.301564514323754	0.6794063217106789	0.49729743828708	0.7927946981900049	-5.34414030822753	0	Junction
ENSG00000145901.14	chr5:151042672-151042895(-)	TNIP1	0.0219806582753019	1.66370052090498	0.6794034839549941	0.49729923380343294	0.7927946981900049	-5.932612471374121	0	Junction
ENSG00000101680.13	chr18:7014052-7015721(-)	LAMA1	0.0625964371292034	-1.0982658094952098	0.6793983612987691	0.497302475040154	0.7927946981900049	-5.14608812817485	0	Junction
ENSG00000136930.12	chr9:124384657-124405316(-)	PSMB7	0.0133548322334444	3.84922431200696	0.6793421263911961	0.497338057059308	0.792843205935705	-6.331784932557349	0	Junction
ENSG00000176715.15	chr16:89114488-89120800(+)	ACSF3	-0.0438623833379711	0.109174135599681	-0.679325439269918	0.49734861591364204	0.7928456024108149	-5.47093802168389	0	Junction
ENSG00000110693.16	chr11:16234672-16318445(-)	SOX6	0.0306368604533657	1.01057906736146	0.679323459325628	0.497349868740642	0.7928456024108149	-5.739206653723721	0	Junction
ENSG00000278599.5	chr17:38136481-38136850(+)	TBC1D3E	0.0866870501937571	-1.6090260965221501	0.6793079168013101	0.49735970346693703	0.79285306374218	-5.04356314117165	0	Junction
ENSG00000134321.11	chr2:6887165-6890175(+)	RSAD2	0.0514992859979519	0.0601551966639352	0.679298709920661	0.49736552928465	0.7928541342875491	-5.46424345027708	0	Junction
ENSG00000113361.12	chr5:31316330-31317374(+)	CDH6	-0.0277854513710087	2.02084592695231	-0.6792760139247371	0.4973798907361429	0.7928634451029208	-6.03622412351275	0	Junction
ENSG00000164181.13	chr5:60766631-60767822(-)	ELOVL7	-0.0285394087211225	1.71186916802246	-0.679273188361005	0.497381678696842	0.7928634451029208	-5.94279025834226	0	Junction
ENSG00000027697.13	chr6:137204505-137206135(-)	IFNGR1	-0.0219046002207737	3.33426205755002	-0.679243914823454	0.49740020261314205	0.7928785993247659	-6.26438155814202	0	Junction
ENSG00000283378.1	chr9:61447600-61452886(+)	CH17-296N19.1	0.104201480888767	-0.297267996158049	0.679241873844665	0.497401494131903	0.7928785993247659	-5.382614889255709	0	Junction
ENSG00000234465.10	chr19:43581365-43581562(+)	PINLYP	0.0331039351568073	1.02848526050346	0.679220091416005	0.497415278029779	0.792880347297222	-5.7502057193422695	0	Junction
ENSG00000197056.9	chr1:35095892-35097316(+)	ZMYM1	0.0440967398060682	-0.57741216820688	0.679218999454045	0.49741596902753005	0.792880347297222	-5.27861493247468	0	Junction
ENSG00000016402.13	chr6:137011453-137016967(-)	IL20RA	-0.0749652598340664	-1.3451085654668502	-0.6792157046563311	0.497418053991379	0.792880347297222	-5.08137311468981	0	Junction
ENSG00000124608.4	chr6:44307032-44307248(-)	AARS2	-0.0444639320987057	-0.28111325029476397	-0.6792010557271229	0.49742732396084205	0.7928869073642192	-5.34733910249344	0	Junction
ENSG00000044524.10	chr3:89449375-89450176(+)	EPHA3	0.055438361100084994	-0.9196741069397301	0.6791654439294129	0.497449859800516	0.7929146125466501	-5.18608228817355	0	Junction
ENSG00000170185.9	chr4:143186133-143187825(+)	USP38	0.0276375134575549	1.22863555737558	0.679153474622521	0.497457434333765	0.792916667781088	-5.81025287319041	0	Junction
ENSG00000137500.9	chr11:83274741-83280140(-)	CCDC90B	-0.0272733744018096	1.18191450102723	-0.6791453966568599	0.497462546345442	0.792916667781088	-5.790204559515519	0	Junction
ENSG00000165102.14	chr8:43192431-43193756(+)	HGSNAT	-0.0258673780528199	1.24439835500517	-0.6791365232591771	0.497468161765954	0.792916667781088	-5.82108935704378	0	Junction
ENSG00000123384.13	chr12:57203522-57204409(+)	LRP1	0.0246615513991322	2.7017133365590604	0.679130824997118	0.4974717678588329	0.792916667781088	-6.16780805828262	0	Junction
ENSG00000177311.11	chr3:141369947-141381424(+)	ZBTB38	-0.0382348879208597	0.48444045087929294	-0.6791045789190239	0.497488377629048	0.7929349257982421	-5.58522377226746	0	Junction
ENSG00000161671.16	chr19:50480978-50481860(+)	EMC10	-0.0422168045776321	0.4911096808565851	-0.679092648879488	0.497495927625165	0.7929387434275991	-5.600631241305949	0	Junction
ENSG00000172939.8	chr3:38242779-38246074(+)	OXSR1	-0.0272609100525505	1.24086889817224	-0.6790834165484521	0.49750177040253796	0.792939839938768	-5.814412272995219	0	Junction
ENSG00000025434.18	chr11:47261450-47261546(+)	NR1H3	-0.0446362643650446	-0.29575701159596196	-0.679060866290686	0.49751604172352704	0.7929524532665699	-5.34087065472247	0	Junction
ENSG00000079308.16	chr2:217809992-217810247(-)	TNS1	0.0247253333175642	1.9608047649558402	0.6790546213455211	0.49751999398387603	0.7929524532665699	-6.00369773780743	0	Junction
ENSG00000164066.12	chr4:127684487-127685441(+)	INTU	0.049152332727299006	-0.276900948784243	0.67904551348563	0.49752575813719707	0.792953424291088	-5.353157304717071	0	Junction
ENSG00000204815.9	chr17:41935750-41936472(+)	TTC25	-0.066749312882487	-1.09648183232559	-0.6790174194398481	0.497543538432194	0.7929735463480891	-5.1406930070860595	0	Junction
ENSG00000120071.12	chr17:46033461-46034160(-)	KANSL1	0.0312989218032573	0.616861987758355	0.6789917232768922	0.497559801440979	0.7929912497970171	-5.61889148812627	0	Junction
ENSG00000247556.6	chr15:41284111-41285224(+)	OIP5-AS1	-0.0175019443902949	4.6305960601947005	-0.6789803336605899	0.497567009978915	0.792994522368953	-6.42333812812787	0	Junction
ENSG00000100030.14	chr22:21799129-21805849(-)	MAPK1	0.0134272423300651	5.67415618754315	0.678947541976526	0.49758776429081203	0.79301283592577	-6.53363076925675	0	Junction
ENSG00000188404.8	chr1:169707450-169708416(-)	SELL	0.0670459723616249	-1.1338996263995602	0.678945887467674	0.49758881146468603	0.79301283592577	-5.17753443629843	0	Junction
ENSG00000124067.16	chr16:67944932-67945086(-)	SLC12A4	0.0351578417802096	0.7760400047073058	0.6789193331850721	0.49760561839662604	0.7930148919101428	-5.681250867720211	0	Junction
ENSG00000126775.8	chr14:55380691-55381961(-)	ATG14	-0.0270219762733332	1.23788183076883	-0.678916852824815	0.49760718829998607	0.7930148919101428	-5.809369202383209	0	Junction
	chr4:155496475-155592485(+)		-0.0625678440604035	-0.474410275985747	-0.678915772498462	0.497607872075668	0.7930148919101428	-5.40998639209373	0	Junction
ENSG00000100228.12	chr22:23150155-23152460(+)	RAB36	-0.0336455328091954	0.38076620025448904	-0.6789112686080091	0.497610722748153	0.7930148919101428	-5.551974874383661	0	Junction
ENSG00000169359.13	chr3:155833586-155833856(-)	SLC33A1	-0.023494385008296998	1.71545460478095	-0.678893999567171	0.49762165301931394	0.793019836514762	-5.94256890789775	0	Junction
ENSG00000145934.16	chr5:168125051-168126753(+)	TENM2	0.0387829327986919	0.14874643109885	0.678890076467416	0.497624136124972	0.793019836514762	-5.52335266807495	0	Junction
ENSG00000120896.13	chr8:22564370-22564467(+)	SORBS3	-0.0337834538165092	0.781074842746912	-0.678877466146499	0.49763211780710204	0.7930243405645829	-5.66941508740865	0	Junction
ENSG00000126432.13	chr11:64320904-64321006(+)	PRDX5	0.0122045413155874	5.513359817048099	0.678858834451744	0.49764391083325604	0.7930256425002891	-6.514187970284669	0	Junction
ENSG00000089154.10	chr12:120141024-120142506(-)	GCN1	-0.0241914146633387	1.49793435760947	-0.6788450167953989	0.497652656885732	0.7930256425002891	-5.882333598338191	0	Junction
ENSG00000019995.6	chr10:124983305-124983458(+)	ZRANB1	0.0158747824376468	2.9262049051380403	0.678841363305814	0.49765496941982595	0.7930256425002891	-6.20318165373475	0	Junction
ENSG00000184985.16	chr4:7676230-7682742(+)	SORCS2	0.031043936461531002	1.26714829128696	0.678832788461884	0.497660397025651	0.7930256425002891	-5.820427045223959	0	Junction
ENSG00000152078.9	chr1:95144057-95148701(+)	TMEM56	0.0167676390725123	3.1631068778299802	0.6788220539417951	0.49766719168298296	0.7930256425002891	-6.236313336463599	0	Junction
ENSG00000137449.15	chr4:15017279-15033160(+)	CPEB2	0.0198842171296877	2.49424496255309	0.6788181825667919	0.4976696421695349	0.7930256425002891	-6.12475231275146	0	Junction
ENSG00000166685.11	chr17:73205681-73206153(+)	COG1	0.0202119072935907	2.42810587598758	0.6788132978166289	0.49767273410720797	0.7930256425002891	-6.116025887546541	0	Junction
ENSG00000110852.4	chr12:9854485-9857473(-)	CLEC2B	-0.0615957556659192	-0.371234469245059	-0.678810132015744	0.497674737993891	0.7930256425002891	-5.33153122461957	0	Junction
ENSG00000126883.16	chr9:131136007-131139280(+)	NUP214	0.0250853069131742	1.31151450457142	0.6788028724478521	0.49767933316696206	0.7930256425002891	-5.8349615097857	0	Junction
ENSG00000007047.14	chr19:45263167-45263318(+)	MARK4	0.0184963245854771	2.75062478587951	0.678775234549005	0.497696827656549	0.7930373491468761	-6.172976243765611	0	Junction
ENSG00000184677.16	chr1:22521659-22522376(+)	ZBTB40	-0.0332118466617029	0.6361270057639399	-0.678774976794567	0.49769699081385405	0.7930373491468761	-5.63342894566183	0	Junction
ENSG00000135677.10	chr12:64721706-64723005(-)	GNS	-0.0202547556607953	2.21697879446955	-0.67874627234381	0.49771516077032796	0.793040922619826	-6.06621280078027	0	Junction
ENSG00000174606.13	chr1:213008467-213011207(-)	ANGEL2	0.0393301711854859	0.2773844436594	0.678745157186553	0.497715866673547	0.793040922619826	-5.55482443341433	0	Junction
ENSG00000198721.12	chr6:4119276-4125249(-)	ECI2	0.016739677829004	3.13086763644187	0.678743751333051	0.497716756590512	0.793040922619826	-6.23779797571013	0	Junction
ENSG00000182095.14	chr7:5308950-5309131(-)	TNRC18	-0.023440940740012996	1.77060212211712	-0.6787388560291159	0.49771985536527397	0.793040922619826	-5.95383513910929	0	Junction
ENSG00000085449.14	chr2:223895631-223898957(-)	WDFY1	-0.0189318820974841	2.0949483378276397	-0.6787003790109188	0.49774421204914704	0.793071516510364	-6.03734776380046	0	Junction
ENSG00000197375.12	chr5:132393812-132394184(+)	SLC22A5	0.0307575749553053	0.483688040897758	0.678692121488413	0.49774943930086896	0.7930716305565971	-5.58076593193869	0	Junction
ENSG00000144935.14	chr3:142736534-142748257(+)	TRPC1	0.0315276258792849	0.8432909205757672	0.67860821025751	0.49780255921234007	0.793140910053585	-5.69131340356834	0	Junction
ENSG00000157423.17	chr16:70988134-70988392(-)	HYDIN	0.0490929075177621	0.120237967615019	0.6786021038106179	0.497806425010004	0.793140910053585	-5.485714208922401	0	Junction
ENSG00000140678.16	chr16:31379647-31379756(+)	ITGAX	-0.0568722996438966	-0.335252079176764	-0.6785936743646149	0.49781176145101397	0.793140910053585	-5.36868242243717	0	Junction
ENSG00000090565.15	chr16:503098-505523(+)	RAB11FIP3	0.0190644383512854	3.1784478405738597	0.678590566556075	0.497813728923366	0.793140910053585	-6.243355038705981	0	Junction
ENSG00000108774.14	chr17:42130591-42137761(-)	RAB5C	0.0820431910822942	-1.51900521496077	0.6785805912560371	0.497820044053151	0.793140910053585	-5.07351057839552	0	Junction
ENSG00000106723.16	chr9:88402136-88426381(+)	SPIN1	-0.0834786476599292	-1.46426265090488	-0.678574567762298	0.49782385740727203	0.793140910053585	-5.099614227089861	0	Junction
ENSG00000101417.11	chr20:33710754-33714673(-)	PXMP4	-0.043121230879894	-0.316368366280799	-0.678547900350838	0.497840740202759	0.793153191815673	-5.34496304955191	0	Junction
ENSG00000107263.18	chr9:131602150-131621795(-)	RAPGEF1	0.039997455545392996	0.32797818702563397	0.6785461021943671	0.4978418786035229	0.793153191815673	-5.5348817113783095	0	Junction
ENSG00000121989.14	chr2:147896509-147899457(+)	ACVR2A	-0.0179412586518427	2.92831861091114	-0.678535159454249	0.49784880640865503	0.793154975818729	-6.1962235131222	0	Junction
ENSG00000139514.12	chr13:29553861-29595415(-)	SLC7A1	-0.0552062912741648	-0.698937087293154	-0.678528044620687	0.4978533108090471	0.793154975818729	-5.23863168348002	0	Junction
ENSG00000101191.16	chr20:62895166-62896232(-)	DIDO1	-0.0351745237265593	0.437188332572591	-0.678516017106307	0.497860925476677	0.793155534082636	-5.5628014360501306	0	Junction
ENSG00000122218.14	chr1:160306494-160307162(-)	COPA	-0.0163575594294969	3.35064400079085	-0.6785112024630059	0.497863973664118	0.793155534082636	-6.2699710787929295	0	Junction
ENSG00000163110.14	chr4:94573394-94575615(+)	PDLIM5	-0.0266139208291366	2.00194528671934	-0.6784813558438361	0.49788287000915604	0.793174832470572	-6.01216323646793	0	Junction
ENSG00000122507.20	chr7:33604976-33605194(+)	BBS9	-0.0276572928026978	1.11997682803821	-0.67847578038463	0.49788639995900197	0.793174832470572	-5.77791921624361	0	Junction
ENSG00000185721.11	chr22:31426783-31427059(+)	DRG1	-0.0134327512239178	3.20292254356959	-0.678423284102596	0.49791963720308297	0.793181677704808	-6.24443655646839	0	Junction
ENSG00000145824.12	chr5:135571869-135574571(-)	CXCL14	0.0361422745837303	2.42868648795524	0.6784189893057099	0.497922356442633	0.793181677704808	-6.10841360480141	0	Junction
ENSG00000160145.15	chr3:124694504-124696133(+)	KALRN	0.0287054461381685	1.1335096364161699	0.678411350790718	0.497927192768265	0.793181677704808	-5.7964136883502	0	Junction
ENSG00000169752.16	chr15:75961975-75969128(-)	NRG4	0.0629352778580741	-0.0638338528703386	0.678409232766097	0.49792853379996	0.793181677704808	-5.42384436433229	0	Junction
ENSG00000108094.14	chr10:35071340-35090429(-)	CUL2	-0.0323452712170697	0.62625953664153	-0.6784088506641379	0.497928775728816	0.793181677704808	-5.64519045695992	0	Junction
ENSG00000163798.13	chr2:27693755-27694633(+)	SLC4A1AP	0.0212689061618684	1.8418749931060503	0.67839250992018	0.497939121972412	0.793181677704808	-5.98426570507853	0	Junction
ENSG00000151461.19	chr10:11967455-11979056(-)	UPF2	0.0202513229575985	1.85496353666678	0.6783861265990171	0.497943163643077	0.793181677704808	-5.98149226546115	0	Junction
ENSG00000114573.9	chr3:113747114-113778740(+)	ATP6V1A	0.0144097890914144	3.75796794503558	0.678383738278728	0.49794467583909	0.793181677704808	-6.322199501043861	0	Junction
ENSG00000213930.11	chr9:34648457-34648761(+)	GALT	-0.0266680990093454	1.07839016442235	-0.6783766049222271	0.497949192431021	0.793181677704808	-5.76503345122833	0	Junction
ENSG00000172053.16	chr3:49100299-49100379(-)	QARS	-0.0219413545583501	1.9200209734200702	-0.6783761483512171	0.49794948151656604	0.793181677704808	-5.994724072962071	0	Junction
ENSG00000001461.16	chr1:24413775-24440171(+)	NIPAL3	0.0628685598965313	-0.739152612140206	0.678371731318275	0.4979522782392321	0.793181677704808	-5.27778835282786	0	Junction
ENSG00000102241.11	chrX:136510220-136510807(+)	HTATSF1	0.0137492663078893	3.76736376980271	0.678362890428548	0.497957876030408	0.793181677704808	-6.32523687287193	0	Junction
ENSG00000224712.12	chr16:14723300-14724317(+)	NPIPA3	-0.0471117340739143	-0.0111377711744203	-0.6783558971977579	0.4979623039621379	0.793181677704808	-5.42904959517787	0	Junction
ENSG00000184445.11	chr12:122613231-122613625(+)	KNTC1	-0.0568602097519905	-1.00808347821315	-0.6783549775474129	0.49796288626236795	0.793181677704808	-5.154123623663	0	Junction
ENSG00000234494.7	chr17:47918572-47941335(-)	SP2-AS1	0.0648961146353842	-1.3475432828266103	0.67831538942698	0.497987952842162	0.793213391382121	-5.094317217184719	0	Junction
ENSG00000134313.14	chr2:8827130-8837479(-)	KIDINS220	-0.0180971523741064	2.8350700689914	-0.6782965296404971	0.49799989480158097	0.793217331618521	-6.1867997265673305	0	Junction
ENSG00000100347.14	chr22:43976822-43977871(+)	SAMM50	0.0188321490947744	2.02353140527376	0.6782951951406739	0.49800073980860504	0.793217331618521	-6.0239793614815	0	Junction
ENSG00000164197.11	chr5:64214518-64217360(+)	RNF180	0.0195510537621176	2.3086895751164196	0.6782562831627421	0.49802537926042295	0.7932439108609579	-6.08558444399035	0	Junction
ENSG00000167797.7	chr11:67507498-67507591(-)	CDK2AP2	-0.028393034497409	1.8137970892272601	-0.678238661172626	0.49803653789424396	0.7932439108609579	-5.963634622858519	0	Junction
ENSG00000146830.9	chr7:100683231-100683303(-)	GIGYF1	0.0329083776133354	0.85435231061021	0.67822999615258	0.49804202482553206	0.7932439108609579	-5.70040522513713	0	Junction
ENSG00000134597.14	chrX:130402371-130403801(+)	RBMX2	0.0244133366317401	1.38974661453183	0.6782289950215389	0.498042658771585	0.7932439108609579	-5.86637677138863	0	Junction
ENSG00000167470.12	chr19:1251902-1254166(+)	MIDN	-0.0626680674106363	-0.541962456878302	-0.6782261099013559	0.498044485718202	0.7932439108609579	-5.2834958539681605	0	Junction
ENSG00000179915.22	chr2:50553026-50620021(-)	NRXN1	-0.0219920278605136	2.69075529397031	-0.678216251119957	0.49805072862807503	0.7932439108609579	-6.1610053466306995	0	Junction
ENSG00000047644.18	chrX:10134597-10136632(+)	WWC3	-0.0311174486230885	0.688552493978473	-0.6782064541153671	0.4980569324602179	0.7932439108609579	-5.6341839432619	0	Junction
ENSG00000144642.21	chr3:29899756-29936085(+)	RBMS3	0.0524188425659489	-0.44060181203214294	0.6781957114806629	0.49806373514839897	0.7932439108609579	-5.31593759159476	0	Junction
ENSG00000115464.14	chr2:61259777-61265396(-)	USP34	0.0164903439971479	2.8860941518462098	0.6781955489964839	0.49806383804059706	0.7932439108609579	-6.197445483446	0	Junction
ENSG00000109685.17	chr4:1961152-1974862(+)	WHSC1	-0.0325710920455068	0.5432322542145209	-0.6781744180626289	0.49807721918309006	0.7932570092751341	-5.59346015307165	0	Junction
ENSG00000076555.15	chr12:109216921-109222506(+)	ACACB	-0.0405288449655547	0.217626373626262	-0.678152241059497	0.498091262954425	0.7932666113152049	-5.50247610157681	0	Junction
ENSG00000134709.10	chr1:59843599-59847044(+)	HOOK1	0.0262760475631503	1.44964141264491	0.678141554391683	0.49809803045105194	0.7932666113152049	-5.8976730561855994	0	Junction
ENSG00000197885.10	chr3:23910922-23911328(-)	NKIRAS1	0.0183606052745709	3.014825003373	0.678140467060479	0.49809871902300107	0.7932666113152049	-6.2174741796806705	0	Junction
ENSG00000082397.17	chr18:5416379-5419710(-)	EPB41L3	0.0301786095340228	1.47699822841499	0.6781124793776789	0.498116442899089	0.7932794067982621	-5.9159547267769	0	Junction
ENSG00000124767.6	chr6:38682102-38682807(-)	GLO1	0.0148803359511551	3.7982703221494103	0.678103836854078	0.498121916053965	0.7932794067982621	-6.328185412995241	0	Junction
ENSG00000129534.13	chr14:45231299-45232732(-)	MIS18BP1	0.0413491738818039	-0.0856545882926654	0.6781033498131329	0.498122224489199	0.7932794067982621	-5.42572737055536	0	Junction
ENSG00000155463.12	chr14:22771349-22771433(+)	OXA1L	-0.0205741717020889	2.5266686690101903	-0.6780665603927989	0.498145522935025	0.7933019973592471	-6.134043442527799	0	Junction
ENSG00000125503.12	chr19:55091910-55092221(-)	PPP1R12C	-0.0235787191617032	2.76881126173531	-0.678056783838034	0.49815171444689793	0.7933019973592471	-6.174236287447161	0	Junction
ENSG00000152990.13	chr4:22435467-22436439(-)	ADGRA3	0.0305951555223132	2.1335127667514397	0.678048940774923	0.498156681504316	0.7933019973592471	-6.0475759809200405	0	Junction
	chr12:124912884-124913567(-)		-0.11558767270100599	1.18256065488806	-0.67804837720137	0.49815703841973996	0.7933019973592471	-5.85145424077641	0	Junction
ENSG00000198538.10	chr19:52801703-52805144(-)	ZNF28	0.0605520028906902	-1.01407562969996	0.678024506757564	0.4981721558789871	0.7933178586906829	-5.172913966775349	0	Junction
ENSG00000151655.18	chr10:7744964-7746592(+)	ITIH2	-0.0805353993772535	-1.1214763412021398	-0.678000381795785	0.49818743477669997	0.793333976774909	-5.155338449647	0	Junction
ENSG00000137221.14	chr6:43477629-43478086(+)	TJAP1	-0.043831313168374	-0.30396755973378004	-0.677979427160801	0.498200706036039	0.793344618878631	-5.35035230559728	0	Junction
ENSG00000160678.11	chr1:153630663-153631511(+)	S100A1	-0.0339918544307864	1.5034432843063998	-0.6779735432197189	0.49820443256334707	0.793344618878631	-5.8774242480542895	0	Junction
ENSG00000065183.15	chr1:117955359-117957067(+)	WDR3	0.0277412420550014	0.7344176229861892	0.6779547630084329	0.498216326896619	0.793355346634289	-5.6945458012240495	0	Junction
ENSG00000172915.18	chr13:35070853-35095995(+)	NBEA	0.0434812713454864	-0.0542830209093613	0.677920311194273	0.49823814713910997	0.793381241856145	-5.42222716182926	0	Junction
ENSG00000035403.16	chr10:74072853-74074742(+)	VCL	0.0271040114931618	1.43590809014209	0.6779051373792011	0.49824775771869606	0.793381241856145	-5.86763948948876	0	Junction
ENSG00000061936.9	chr12:131766309-131778064(+)	SFSWAP	0.0253563122135317	1.2892601822087	0.67790465727158	0.49824806180418796	0.793381241856145	-5.822648703435429	0	Junction
ENSG00000186377.7	chr1:47048630-47049421(+)	CYP4X1	-0.0310290736976207	0.573672568417546	-0.6778872481117549	0.49825908830083504	0.7933905869102299	-5.6548759708900596	0	Junction
ENSG00000197694.14	chr9:128598987-128600079(+)	SPTAN1	0.0143705141614347	5.57998641306208	0.677866263912403	0.498272379305196	0.793397406783593	-6.52306792983113	0	Junction
ENSG00000258890.6	chr17:64519437-64521401(+)	CEP95	0.0269273758631153	1.08742169570562	0.677843201447115	0.498286986863207	0.793397406783593	-5.7573991594241605	0	Junction
ENSG00000017483.14	chrX:48467926-48469334(-)	SLC38A5	-0.0427116952302021	0.8063584576205569	-0.677838402380165	0.49829002657777793	0.793397406783593	-5.6966622610767805	0	Junction
ENSG00000008018.8	chr6:170546185-170549005(-)	PSMB1	0.0122235414362147	5.40157734429724	0.677832098781809	0.498294019273063	0.793397406783593	-6.50202352958418	0	Junction
ENSG00000196275.13	chr7:74822456-74822623(-)	GTF2IRD2	-0.09970775356602801	-1.42407818597125	-0.6778265099762459	0.498297559233325	0.793397406783593	-5.069979973568611	0	Junction
ENSG00000047410.13	chr1:186339773-186341027(-)	TPR	0.0172097968321248	2.86823846614767	0.677820217499295	0.49830154491647793	0.793397406783593	-6.19685272128941	0	Junction
ENSG00000150687.11	chr11:86800652-86807630(+)	PRSS23	0.069759795982925	-1.35606338423357	0.677817227875136	0.49830343856380893	0.793397406783593	-5.11573075601712	0	Junction
ENSG00000124486.12	chrX:41216653-41217219(+)	USP9X	0.0158953600291897	2.6705357467367796	0.677807730051457	0.49830945457242	0.793397406783593	-6.158993384123431	0	Junction
ENSG00000106723.16	chr9:88448990-88468371(+)	SPIN1	0.030975682635152	0.958216519086992	0.677807198289276	0.49830979139660797	0.793397406783593	-5.75143559741337	0	Junction
ENSG00000146574.15	chr7:6801524-6804937(-)	CCZ1B	0.11601831581288401	1.65991099567422	0.677770901486472	0.49833278248996205	0.7934180887430641	-5.937699193305369	0	Junction
ENSG00000272333.5	chr19:35730617-35730706(+)	KMT2B	-0.0493159858175703	-0.8071577623087322	-0.6777536019014371	0.498343740579335	0.7934180887430641	-5.20236560159519	0	Junction
ENSG00000213064.9	chr1:168226143-168231513(+)	SFT2D2	0.0267247420478266	1.76483058210179	0.677747658346447	0.49834750543961204	0.7934180887430641	-5.96410420072869	0	Junction
ENSG00000198198.14	chr1:43432800-43432988(+)	SZT2	-0.0308801439229368	0.47302443170017205	-0.6777474290399701	0.498347650690839	0.7934180887430641	-5.5772066299123	0	Junction
ENSG00000166965.12	chr15:90957726-90959899(+)	RCCD1	-0.0466314270228331	-0.18391469587432602	-0.6777390177479219	0.498352978730803	0.7934180887430641	-5.3894681384468495	0	Junction
ENSG00000154529.14	chr9:41960893-41964537(-)	CNTNAP3B	0.10893757749506099	-1.4641033181352499	0.6777238435522801	0.498362590734217	0.7934180887430641	-5.073335155474361	0	Junction
ENSG00000006744.18	chr17:12994504-12994763(-)	ELAC2	-0.0209436843136624	1.8684661827646003	-0.6777237614668471	0.49836264273101294	0.7934180887430641	-5.986827891452969	0	Junction
ENSG00000127980.15	chr7:92496778-92499703(-)	PEX1	-0.0246667722035966	1.2935439064193799	-0.6777215484730971	0.498364044547008	0.7934180887430641	-5.830694600517269	0	Junction
ENSG00000187498.14	chr13:110179422-110181291(-)	COL4A1	0.0733089609387382	-0.794177014073775	0.6777063778107328	0.498373654426214	0.7934251763792141	-5.25246465689532	0	Junction
ENSG00000163406.10	chr3:121911667-121913020(+)	SLC15A2	-0.0335018072474713	1.54407793292979	-0.6776688148508211	0.49839744916623396	0.793454846340892	-5.89298518360273	0	Junction
ENSG00000149262.16	chr11:77991300-77994589(-)	INTS4	-0.0314488190873238	0.822028695726489	-0.677641914707175	0.498414489780902	0.793470229072126	-5.695599371786161	0	Junction
ENSG00000160360.11	chr9:136334669-136335965(+)	GPSM1	-0.042620299558134005	0.145966750709134	-0.67763071775047	0.498421582883959	0.793470229072126	-5.47318381869261	0	Junction
ENSG00000280987.3	chr5:139279130-139307238(+)	MATR3	-0.0400274069562077	0.00507199470896372	-0.6776208411271889	0.49842783962046006	0.793470229072126	-5.482276033209519	0	Junction
ENSG00000135407.10	chr12:57810552-57810815(-)	AVIL	-0.0863674469319128	-1.6862455376913201	-0.677611918742722	0.498433491892806	0.793470229072126	-5.04331143716686	0	Junction
ENSG00000100325.14	chr22:29813543-29814656(-)	ASCC2	-0.0273329850028782	1.02802870259801	-0.6776076482671509	0.498436197223327	0.793470229072126	-5.7479323460105896	0	Junction
ENSG00000196132.11	chr20:64205098-64205552(+)	MYT1	-0.0401681777873361	0.08427807763597502	-0.6776047059010121	0.498438061205984	0.793470229072126	-5.457071590063291	0	Junction
ENSG00000237187.8	chr5:93555202-93563363(-)	NR2F1-AS1	-0.0762306033823998	-1.2567315655274198	-0.6775596616464169	0.49846659710953295	0.7935023610328771	-5.09485758574094	0	Junction
ENSG00000016391.10	chr3:53818196-53818937(-)	CHDH	-0.0319048266168405	1.12706465398878	-0.6775565590755389	0.49846856264565503	0.7935023610328771	-5.77565614595715	0	Junction
	chr5:167058221-167073241(+)		-0.0517757866427708	-0.257437008625587	-0.677546326176849	0.49847504540585896	0.793504469115368	-5.36475129275767	0	Junction
ENSG00000073111.13	chr3:127617119-127617278(+)	MCM2	-0.056262643986880995	-1.27177186936748	-0.677534930773469	0.49848226469062107	0.7935077495890089	-5.11656251227111	0	Junction
ENSG00000104738.16	chr8:47961015-47961130(+)	MCM4	-0.0546852801478109	-0.315217019629498	-0.6774891172763531	0.49851128929727	0.793537523748501	-5.3740261129198394	0	Junction
ENSG00000100345.20	chr22:36318326-36319539(-)	MYH9	0.0182877972789836	3.10971770469142	0.677472859148334	0.498521589661503	0.793537523748501	-6.23736796766046	0	Junction
ENSG00000183696.13	chr7:48099788-48101823(+)	UPP1	0.0565370321235766	-0.7221970490075609	0.6774714169595679	0.498522503368098	0.793537523748501	-5.23745083543924	0	Junction
ENSG00000102781.13	chr13:30227547-30230467(-)	KATNAL1	0.0200410449278374	3.2443944396227904	0.6774648934139471	0.498526636407335	0.793537523748501	-6.252927763229559	0	Junction
ENSG00000179397.17	chr1:244552815-244560667(+)	C1orf101	0.0442312716132547	-0.47612353710651206	0.6774646946122379	0.498526762359874	0.793537523748501	-5.30037947974411	0	Junction
ENSG00000136457.9	chr17:50465440-50465706(-)	CHAD	-0.0735481834538779	-1.30609392692239	-0.677442165967784	0.498541035687154	0.7935520319392421	-5.1075643798018096	0	Junction
ENSG00000145819.15	chr5:142903670-142907703(+)	ARHGAP26	0.0183232305484021	3.23134368259852	0.6774119173276519	0.4985602004651599	0.793569138558348	-6.25069201677876	0	Junction
ENSG00000136811.16	chr9:128494669-128496040(+)	ODF2	0.0387294287614307	0.19176610982537304	0.6774083081636	0.49856248716703794	0.793569138558348	-5.50651981404958	0	Junction
ENSG00000018236.14	chr12:40944171-40959113(+)	CNTN1	0.0204971772695781	4.17626855938193	0.677400775929928	0.49856725947379105	0.793569138558348	-6.37550944432717	0	Junction
ENSG00000017260.19	chr3:131001315-131016151(+)	ATP2C1	-0.0315291168973662	0.434416594015452	-0.677357124942393	0.498594916544471	0.793604948495528	-5.58935594450773	0	Junction
ENSG00000214544.7	chr7:73271615-73279979(-)	GTF2IRD2P1	0.153880398343067	-2.07347659006919	0.677324143048435	0.498615814268279	0.793622667972909	-4.96638060733275	0	Junction
ENSG00000042980.12	chr8:24352053-24353769(+)	ADAM28	-0.0850461654460615	-1.30710972930251	-0.6773192779244971	0.49861889690875894	0.793622667972909	-5.17729458677723	0	Junction
ENSG00000107862.4	chr10:102379955-102380248(+)	GBF1	-0.0231646607553439	1.53921238406281	-0.67731322559185	0.49862273180277705	0.793622667972909	-5.90405727035776	0	Junction
ENSG00000185347.17	chr14:105493934-105497356(+)	C14orf80	-0.0556959254330271	-0.650819844367836	-0.677306984816844	0.498626686114596	0.793622667972909	-5.239478429303009	0	Junction
ENSG00000116127.17	chr2:73424903-73426452(+)	ALMS1	0.0277801492720589	1.1418947203966998	0.677291006740114	0.49863681030168705	0.7936252218887571	-5.78297881087615	0	Junction
ENSG00000184056.14	chr15:91009847-91013803(-)	VPS33B	-0.0294284542573715	0.7898117179525171	-0.677284016498605	0.49864123956218703	0.7936252218887571	-5.70406660504614	0	Junction
ENSG00000040731.10	chr5:24535823-24537379(-)	CDH10	0.0342767849109591	0.631203375296202	0.6772702171842528	0.498649983350053	0.7936252218887571	-5.62634783439432	0	Junction
ENSG00000100714.15	chr14:64419926-64424803(+)	MTHFD1	0.0189646709824092	3.35731414714275	0.6772649036664901	0.49865335022554397	0.7936252218887571	-6.272613748809871	0	Junction
ENSG00000099139.13	chr9:76157163-76158982(+)	PCSK5	0.0582413207647043	-0.977384012182567	0.677263740774626	0.49865408708592296	0.7936252218887571	-5.1650234417886605	0	Junction
ENSG00000160218.12	chr21:44032173-44037791(+)	TRAPPC10	-0.0261077503096173	1.1331599700721202	-0.677207910636955	0.498689464245909	0.7936679196285279	-5.785266602726559	0	Junction
ENSG00000138741.10	chr4:121882430-121899611(-)	TRPC3	-0.0461685482310122	0.575261595268951	-0.677205117425437	0.498691234219248	0.7936679196285279	-5.67809510203913	0	Junction
ENSG00000077279.17	chrX:111301744-111312641(-)	DCX	-0.0469821698886852	-0.40677706839089095	-0.6771630197593289	0.498717910638246	0.7936941792009771	-5.359932902158611	0	Junction
ENSG00000157423.17	chr16:70868789-70872036(-)	HYDIN	0.0793563046458351	-0.8152592235365981	0.677161092742547	0.4987191317670929	0.7936941792009771	-5.24109221380545	0	Junction
ENSG00000114573.9	chr3:113786384-113788712(+)	ATP6V1A	0.0171459733121824	3.60547123804354	0.677154651919876	0.49872321325551006	0.7936941792009771	-6.3034553550853705	0	Junction
ENSG00000108309.12	chr17:44313504-44314734(+)	RUNDC3A	-0.0172015856525074	4.70553520008793	-0.677142233476533	0.49873108275593897	0.793694718851941	-6.43119536046331	0	Junction
ENSG00000113649.11	chr5:146493039-146498535(+)	TCERG1	0.0228070953562001	1.64082344109386	0.677137832259668	0.49873387179918605	0.793694718851941	-5.92694575230021	0	Junction
ENSG00000166783.20	chr16:15625174-15630331(-)	KIAA0430	0.0615389938324513	-1.09079559904957	0.677110245256103	0.49875135382354496	0.793712579481454	-5.14001502924304	0	Junction
ENSG00000121964.14	chr2:144211580-144235675(-)	GTDC1	0.0209292242153896	2.2718304922508596	0.677103837396299	0.498755414563672	0.793712579481454	-6.07516446649886	0	Junction
ENSG00000125870.10	chr20:16738903-16740324(+)	SNRPB2	-0.016676332029639	3.01684117247913	-0.6770915113932671	0.49876322575407706	0.793716798758777	-6.21657406320477	0	Junction
ENSG00000152818.18	chr6:144459355-144461196(+)	UTRN	-0.0226663736832178	1.28077715520346	-0.677060745936073	0.49878272261402895	0.793727413564963	-5.82259225859481	0	Junction
	chr9:9442104-9442127(+)		0.268449259542051	-1.5824240313067202	0.67705335580799	0.498787405988476	0.793727413564963	-5.12681773418531	0	Junction
ENSG00000072071.16	chr19:14183698-14205984(-)	ADGRL1	0.0343663962739694	1.4752962852351499	0.6770492378271259	0.498790015702594	0.793727413564963	-5.8910814755708	0	Junction
ENSG00000197121.14	chr2:196920151-196922102(-)	PGAP1	0.0393337902725866	0.135715190181312	0.677048417244455	0.498790535736523	0.793727413564963	-5.481210090659781	0	Junction
ENSG00000164081.12	chr3:51674563-51684412(+)	TEX264	0.0213890575083192	1.96595784077204	0.6770027122161929	0.498819501179168	0.793749743844432	-6.01137343999129	0	Junction
	chr12:124912428-124912883(-)		-0.14714408356502198	0.675003413316275	-0.676999949428139	0.498821252117671	0.793749743844432	-5.758136006007071	0	Junction
ENSG00000136861.17	chr9:120403072-120404035(-)	CDK5RAP2	-0.0245931650418732	1.4961919155792702	-0.6769858271060001	0.4988302023008329	0.793749743844432	-5.880007066743651	0	Junction
ENSG00000067646.11	chrY:2978081-2978809(+)	ZFY	-0.029997105792054002	-1.1781471629329	-0.676983011599824	0.49883198667031603	0.793749743844432	-5.453311550643599	0	Junction
ENSG00000146247.13	chr6:78969918-78970048(-)	PHIP	-0.0189925111675109	2.41180089152883	-0.6769661894358079	0.49884264804132594	0.793749743844432	-6.10670583396485	0	Junction
ENSG00000196151.10	chr2:159279946-159282671(-)	WDSUB1	0.0281831642025788	1.1551609710583102	0.6769646818450661	0.49884360351198204	0.793749743844432	-5.793933497829079	0	Junction
ENSG00000124356.15	chr2:73829511-73830844(+)	STAMBP	-0.0301701936843409	0.38270741327621294	-0.676951814307976	0.498851758652284	0.793749743844432	-5.55066162724148	0	Junction
ENSG00000040531.14	chr17:3656587-3656675(+)	CTNS	-0.0381782300827426	0.13355402203715	-0.6769466436122429	0.49885503573683293	0.793749743844432	-5.47580109745706	0	Junction
ENSG00000271723.5	chr1:54731701-54733628(+)	MROH7-TTC4	-0.027538291942848	1.1293329670245702	-0.6769455295094329	0.498855741834633	0.793749743844432	-5.78730933541407	0	Junction
ENSG00000174231.16	chr17:1651311-1651413(-)	PRPF8	-0.0135656589837461	3.67304283493455	-0.6769448551102472	0.49885616925665005	0.793749743844432	-6.31516386757994	0	Junction
ENSG00000063761.15	chr14:77819114-77822434(+)	ADCK1	0.0359581086522114	0.13881857756928198	0.676907591969772	0.4988797862654021	0.793771028639631	-5.49185093167547	0	Junction
ENSG00000114541.14	chr3:69250100-69287751(-)	FRMD4B	-0.0251371117350073	1.9024618820191002	-0.6769040211330071	0.49888204945764103	0.793771028639631	-5.98867765031554	0	Junction
ENSG00000204248.10	chr6:33179127-33179230(-)	COL11A2	-0.0697444479767993	-1.37641200193823	-0.6768988415063791	0.49888533230878296	0.793771028639631	-5.07948246778452	0	Junction
ENSG00000197822.10	chr5:69514110-69534693(+)	OCLN	-0.0612776142843292	-0.602598395715824	-0.6768911815459029	0.49889018721846	0.793771028639631	-5.270662377161281	0	Junction
ENSG00000110811.19	chr12:6837850-6837957(+)	P3H3	-0.0583516388747759	-0.6712514172829049	-0.676866191355384	0.498906026263678	0.793784364601865	-5.25728992831334	0	Junction
ENSG00000127838.13	chr2:218323432-218339782(+)	PNKD	0.0411200848070759	0.38589946983823603	0.676861673790854	0.49890888957215995	0.793784364601865	-5.575049673018871	0	Junction
ENSG00000085760.14	chr2:55249535-55252476(-)	MTIF2	0.0216601066296454	1.65652567613892	0.676833001730664	0.498927062611206	0.7938050681729859	-5.93182673652907	0	Junction
ENSG00000278845.4	chr17:38298627-38299350(+)	MRPL45	0.0216039595888957	1.99513260399914	0.676815703970716	0.498938026516914	0.793814301528322	-6.02235448022097	0	Junction
ENSG00000183690.12	chrX:44272837-44312567(-)	EFHC2	0.0722662887711605	-0.8689465834239781	0.6767890209307501	0.498954939382829	0.7938299176875492	-5.2081235210342	0	Junction
ENSG00000168477.17	chr6:32048013-32048362(-)	TNXB	-0.0548227047310086	-0.7488014522134291	-0.676783935178621	0.49895816298740997	0.7938299176875492	-5.233352443403049	0	Junction
ENSG00000049540.16	chr7:74045294-74046187(+)	ELN	-0.06560511200879099	-0.776381168640798	-0.67675363700956	0.49897736771568396	0.79385226130571	-5.2368199341987305	0	Junction
ENSG00000103222.18	chr16:16124916-16125809(+)	ABCC1	0.0309115303917923	0.69929778512877	0.676678722714213	0.499024854412874	0.793919599433853	-5.64889265948285	0	Junction
ENSG00000023516.8	chr13:42313131-42313893(+)	AKAP11	0.0157832889579051	4.83145531558163	0.67665760349188	0.49903824190780893	0.7939274853447209	-6.44764620968757	0	Junction
ENSG00000150991.14	chr12:124913268-124913723(-)	UBC	-0.0412190993347335	3.94466126609137	-0.676654619236976	0.49904013364525296	0.7939274853447209	-6.340578994712581	0	Junction
ENSG00000079246.15	chr2:216194987-216204321(+)	XRCC5	-0.0104543767049568	4.93328124246742	-0.676624497523396	0.499059228197983	0.793949651752021	-6.4569517468076505	0	Junction
ENSG00000269110.1	chr19:20646406-20661443(-)	CTC-513N18.7	-0.0201957829017721	2.53293082556186	-0.676537548967676	0.49911434822386697	0.7940213091125471	-6.13476735561589	0	Junction
ENSG00000062716.11	chr17:59737544-59738836(+)	VMP1	-0.0128792733019543	4.23446902216354	-0.67652429213754	0.499122752522474	0.7940213091125471	-6.3770316657865	0	Junction
ENSG00000124782.19	chr6:7182083-7187433(+)	RREB1	0.041859767321026	-0.00958268827286618	0.676515617482931	0.49912825194643295	0.7940213091125471	-5.43766054008783	0	Junction
ENSG00000104381.12	chr8:74350579-74351273(+)	GDAP1	0.0166984841560258	2.9143473972790996	0.676512494409924	0.49913023187208205	0.7940213091125471	-6.20420633174527	0	Junction
ENSG00000101639.18	chr18:13008632-13012998(+)	CEP192	-0.0412239580621274	0.312741502855329	-0.6765047478374121	0.49913514296255296	0.7940213091125471	-5.517788773636039	0	Junction
ENSG00000172869.14	chr5:119171970-119175260(+)	DMXL1	-0.0236613371503086	1.43015878035854	-0.676504592372423	0.499135241522873	0.7940213091125471	-5.873584320596219	0	Junction
ENSG00000204248.10	chr6:33169491-33169830(-)	COL11A2	-0.0487200669665527	-0.225450895225597	-0.676492799332781	0.49914271800023896	0.7940246597772521	-5.368634499494849	0	Junction
ENSG00000123094.15	chr12:26055447-26064497(+)	RASSF8	-0.0218404836663988	2.56537021234422	-0.676463250350157	0.4991614515414	0.7940246597772521	-6.1387239371210995	0	Junction
ENSG00000204520.12	chr6:31410798-31411071(+)	MICA	0.0714038967373577	-1.0354753301892499	0.6764618284616519	0.499162353003444	0.7940246597772521	-5.16569974576345	0	Junction
ENSG00000152240.12	chr18:46124894-46125743(+)	HAUS1	0.0348825422841813	0.573162666200369	0.6764607540674001	0.499163034158438	0.7940246597772521	-5.6243888300338805	0	Junction
ENSG00000144802.11	chr3:101852769-101852885(+)	NFKBIZ	0.0678512776677143	-1.0725463507577901	0.676460560059251	0.499163157157678	0.7940246597772521	-5.15876185862478	0	Junction
ENSG00000186314.11	chr5:145796548-145817893(-)	PRELID2	-0.0397022446735895	0.583844592106603	-0.676444136180616	0.49917356979226096	0.79403301214331	-5.611840542512571	0	Junction
ENSG00000107742.12	chr10:72064241-72066901(-)	SPOCK2	0.0148178560599732	4.88221055603216	0.676411191278947	0.49919445699961795	0.7940572473176489	-6.453382840210709	0	Junction
ENSG00000215374.5	chr8:7325199-7349082(-)	FAM66B	-0.0746996728732746	0.523732764228095	-0.676393238190015	0.499205839530348	0.7940572473176489	-5.6054506034899605	0	Junction
ENSG00000188529.14	chr1:23975081-23977910(-)	SRSF10	-0.0766049837720691	-1.446280745788	-0.676388258201728	0.499208996942992	0.7940572473176489	-5.06546602926343	0	Junction
ENSG00000145087.12	chr3:120909768-120954943(+)	STXBP5L	0.0940043956631951	-1.7028690132620798	0.6763870407181529	0.499209768853664	0.7940572473176489	-5.05368948424645	0	Junction
ENSG00000135912.10	chr2:218748228-218748835(+)	TTLL4	0.0311752098726356	0.752329212874765	0.6763779757659949	0.49921551624756605	0.7940572473176489	-5.65937402041142	0	Junction
ENSG00000150967.17	chr12:122935432-122940110(-)	ABCB9	-0.0325574004313358	0.774065197982257	-0.676363806411122	0.499224500024114	0.7940572473176489	-5.6813113955073	0	Junction
ENSG00000120256.9	chr6:149836298-149837337(-)	LRP11	-0.0152813873080273	3.3419064658538105	-0.6763622340178211	0.4992254969717871	0.7940572473176489	-6.26933802417994	0	Junction
ENSG00000136560.13	chr2:161179762-161197336(+)	TANK	-0.0616926017663758	-1.26030118340977	-0.676354970901547	0.499230102033721	0.7940572473176489	-5.11203419532955	0	Junction
ENSG00000112159.11	chr6:89725397-89727832(-)	MDN1	-0.0225267555402856	1.8795483776202602	-0.676290701337775	0.4992708521030229	0.7941138516910771	-5.99091544990278	0	Junction
ENSG00000198093.10	chr19:51896568-51896851(-)	ZNF649	-0.0276746145219602	1.18603075924772	-0.676254196743432	0.499293998603902	0.7941391805463299	-5.79369581738014	0	Junction
ENSG00000186496.10	chr18:35373601-35373875(-)	ZNF396	0.0597894237140721	-0.787534511057807	0.676249302492722	0.49929710194934396	0.7941391805463299	-5.22331641508216	0	Junction
ENSG00000138642.14	chr4:88435892-88436904(+)	HERC6	0.0361032418604133	0.864778201914242	0.6762010799270309	0.49932767945341205	0.794176776706174	-5.71459377113559	0	Junction
ENSG00000119711.12	chr14:74064921-74065180(-)	ALDH6A1	-0.0183290554893662	4.59213801731762	-0.6761934100281609	0.499332542960755	0.794176776706174	-6.41885236639756	0	Junction
ENSG00000140025.15	chr14:89950143-89953905(-)	EFCAB11	-0.0499069620952618	-0.228040481030404	-0.676181346675578	0.499340192422221	0.794176776706174	-5.3853600160552	0	Junction
ENSG00000103227.18	chr16:911080-934243(-)	LMF1	-0.0508606952448388	-0.36181032531109103	-0.676179456309871	0.49934139112282	0.794176776706174	-5.33538629160131	0	Junction
ENSG00000083520.14	chr13:72768913-72770903(-)	DIS3	0.019991511467793998	2.13913168504717	0.6761678554151359	0.49934874740468604	0.7941802651963499	-6.05245039940438	0	Junction
ENSG00000127914.16	chr7:91941148-91973710(+)	AKAP9	0.0184669231272474	2.6461015748592702	0.6761483783422211	0.499361098205996	0.794180392040499	-6.15961369861017	0	Junction
ENSG00000069020.18	chr5:67160593-67162606(+)	MAST4	0.0419164707331782	0.0450075440012362	0.676141418106012	0.499365511870426	0.794180392040499	-5.44794189766508	0	Junction
ENSG00000205572.9	chr5:70025459-70026406(+)	SERF1B	0.0269391248067427	2.6265217066717903	0.676124233445322	0.499376409193931	0.794180392040499	-6.15347365956465	0	Junction
ENSG00000205809.9	chr12:10432207-10433790(-)	KLRC2	-0.12445494047822801	-1.29978151568485	-0.6761235972681229	0.49937681261595296	0.794180392040499	-5.124262680322491	0	Junction
ENSG00000125257.13	chr13:95234835-95246974(-)	ABCC4	0.0703565598461333	-1.28871491532528	0.6761214440882162	0.49937817802328793	0.794180392040499	-5.11187648057511	0	Junction
ENSG00000244257.5	chr16:16326011-16326864(+)	PKD1P1	-0.0392755365259539	1.5382306061476698	-0.6761090121622271	0.49938606158502796	0.794180392040499	-5.89401982184479	0	Junction
ENSG00000165672.6	chr10:119173873-119174450(-)	PRDX3	0.0166247220211249	3.2178362498081703	0.676103129959333	0.499389791738926	0.794180392040499	-6.245527860594589	0	Junction
ENSG00000111786.8	chr12:120465788-120469421(-)	SRSF9	-0.0195735446676108	2.8602514098454397	-0.6761013542930289	0.499390917767028	0.794180392040499	-6.19369729118006	0	Junction
ENSG00000107518.16	chr10:115469330-115519262(+)	ATRNL1	-0.0176653577431475	4.74889307191967	-0.6760944547221871	0.49939529310120895	0.794180392040499	-6.4336574190916	0	Junction
ENSG00000113721.13	chr5:150121323-150121879(-)	PDGFRB	0.0245316353529925	1.45517312628261	0.676051815114574	0.49942233328467694	0.7942151828046959	-5.8812414878304695	0	Junction
ENSG00000161970.12	chr17:8382316-8383156(-)	RPL26	0.012353409624685	6.78767494670644	0.676034385766369	0.499433386443538	0.7942245494642529	-6.643770427054191	0	Junction
ENSG00000085276.17	chr3:169085044-169088999(-)	MECOM	-0.05542883229328799	-0.901517040415297	-0.6760134171438609	0.499446684274613	0.79423748548596	-5.20303545171101	0	Junction
ENSG00000124772.11	chr6:36792444-36794589(-)	CPNE5	0.0315396861834043	0.656981002660934	0.6759931558465662	0.499459533715197	0.7942483626961321	-5.691256216919559	0	Junction
ENSG00000130997.16	chr4:2193317-2198523(-)	POLN	0.0631047695852178	-0.889829449217025	0.675986348430427	0.49946385092595397	0.7942483626961321	-5.19125587092879	0	Junction
ENSG00000241973.10	chr22:20765237-20765584(-)	PI4KA	0.0152661860646155	3.7829021280514996	0.6759708284192911	0.49947369367157707	0.7942505382982059	-6.3294683127083005	0	Junction
ENSG00000177728.15	chr17:75485548-75485870(+)	TMEM94	-0.0195547862358789	2.4666880614101	-0.6759639497746889	0.49947805612091795	0.7942505382982059	-6.1206734084119105	0	Junction
ENSG00000150995.18	chr3:4777375-4779549(+)	ITPR1	0.018631272320161	4.13150930733379	0.675954902382372	0.49948379402506704	0.7942505382982059	-6.3707059139538895	0	Junction
ENSG00000152700.13	chr5:134607067-134608371(-)	SAR1B	-0.016228819479992	3.5713038506541004	-0.675949602565014	0.499487155213641	0.7942505382982059	-6.299970428301059	0	Junction
ENSG00000109381.19	chr4:139073568-139116648(-)	ELF2	-0.0381647124501335	0.255084024640799	-0.6759434838835129	0.49949103574771203	0.7942505382982059	-5.51438733836681	0	Junction
ENSG00000185591.9	chr12:53383623-53406584(+)	SP1	-0.0254720090913298	1.3835905027695399	-0.6759227629619621	0.49950417729993896	0.7942632244819879	-5.854628291288231	0	Junction
ENSG00000140577.15	chr15:90629533-90638445(+)	CRTC3	-0.0363768071223547	0.0751675464797955	-0.675910400505615	0.499512017862649	0.7942640590326031	-5.45833862066931	0	Junction
ENSG00000260314.2	chr10:17881182-17885268(+)	MRC1	0.06978177997160699	-1.46348642817761	0.675872964362109	0.49953576115196796	0.7942640590326031	-5.11213145517457	0	Junction
ENSG00000174501.14	chr2:95889872-95889965(-)	ANKRD36C	0.0234912466717698	1.9305001008344498	0.675864171781276	0.49954133779628	0.7942640590326031	-6.005634628824531	0	Junction
ENSG00000110713.15	chr11:3753409-3760538(-)	NUP98	0.0243803915611526	1.26926228812971	0.675845818007688	0.49955297867958004	0.7942640590326031	-5.8222778089281295	0	Junction
ENSG00000171566.11	chr4:154539214-154539950(-)	PLRG1	-0.0203754379069419	3.37675094607533	-0.6758437125205611	0.499554314094311	0.7942640590326031	-6.2753233960290995	0	Junction
ENSG00000173120.14	chr11:67215950-67217730(+)	KDM2A	-0.0255575350847657	1.35159478064001	-0.675828309261692	0.4995640837387911	0.7942640590326031	-5.843755130777611	0	Junction
ENSG00000126214.21	chr14:103679546-103700654(+)	KLC1	-0.0718543882049486	-0.853493934063082	-0.67581627711688	0.49957171529711897	0.7942640590326031	-5.22603133859018	0	Junction
ENSG00000256206.2	chr11:14514492-14517641(-)	RP11-140L24.4	0.0128955152132342	3.50082092792621	0.675815098201667	0.499572463044139	0.7942640590326031	-6.28812077026852	0	Junction
ENSG00000140199.11	chr15:34252385-34254347(-)	SLC12A6	0.0203468645416376	2.13646886784757	0.6758119853018401	0.49957443745665503	0.7942640590326031	-6.049963706640099	0	Junction
ENSG00000156113.21	chr10:76944966-76949141(-)	KCNMA1	0.0169932739738041	3.10682201401781	0.6758060875290379	0.49957817823618106	0.7942640590326031	-6.23327035041069	0	Junction
ENSG00000171100.14	chrX:150596571-150598591(+)	MTM1	-0.0223438281179577	1.9945354972035398	-0.675803185416304	0.499580018964298	0.7942640590326031	-6.013681176356631	0	Junction
ENSG00000118246.13	chr2:206788904-206790571(+)	FASTKD2	0.0271520719834993	1.20592109051431	0.6757955122015141	0.499584885885074	0.7942640590326031	-5.81023956577241	0	Junction
ENSG00000257923.9	chr7:102170551-102178474(+)	CUX1	-0.0284438418809152	0.924629546496443	-0.675784830833069	0.49959166084163303	0.7942640590326031	-5.7120063281533096	0	Junction
ENSG00000227888.4	chr8:12388020-12388266(+)	FAM66A	0.132698790143711	-1.08667132466406	0.675780563074819	0.499594367800311	0.7942640590326031	-5.14811628843041	0	Junction
ENSG00000088854.12	chr20:3287791-3290128(-)	C20orf194	-0.0225965286127708	1.7855371154311601	-0.6757729066811469	0.49959922412621	0.7942640590326031	-5.961706931902469	0	Junction
ENSG00000093072.15	chr22:17190033-17191682(-)	CECR1	0.036237310197912	0.3932028059292921	0.6757728438832711	0.499599263957985	0.7942640590326031	-5.56853235703288	0	Junction
ENSG00000185246.17	chr14:45114258-45114493(+)	PRPF39	0.023946061232215	1.9520592146888402	0.675770905659361	0.49960049334590995	0.7942640590326031	-6.00509682859985	0	Junction
ENSG00000115808.11	chr2:36849626-36849713(-)	STRN	0.0167821841114918	3.62381803534208	0.6757635235352281	0.49960517573727203	0.7942640590326031	-6.305949818306531	0	Junction
ENSG00000259977.1	chrX:37939690-37949266(+)	AL121578.2	0.0454572901961535	0.286609932333583	0.6757597572456939	0.49960756465783	0.7942640590326031	-5.566098549852411	0	Junction
ENSG00000116991.10	chr1:232439497-232441290(-)	SIPA1L2	0.0355142594777549	0.69401031420332	0.675759117145769	0.499607970667548	0.7942640590326031	-5.65435419133539	0	Junction
ENSG00000133114.17	chr13:45008880-45014951(+)	GPALPP1	0.0157877304240057	3.07481008886622	0.675736008735763	0.49962262824529	0.7942791524372851	-6.2289585959566605	0	Junction
ENSG00000130811.11	chr19:10117189-10118667(-)	EIF3G	-0.0127882177327829	3.7121586496866805	-0.6757194700049179	0.499633118840924	0.794287104778222	-6.31903671159505	0	Junction
ENSG00000144736.13	chr3:72844424-72848197(-)	SHQ1	-0.0468121977742292	-0.35583769732688897	-0.675711841573609	0.4996379576307511	0.794287104778222	-5.330780486272981	0	Junction
ENSG00000204394.12	chr6:31792302-31792391(-)	VARS	-0.0213200169174267	2.00034878287563	-0.6756881777744749	0.49965296797274394	0.7942874403125051	-6.0184444165218	0	Junction
ENSG00000135387.20	chr11:34092057-34096478(+)	CAPRIN1	-0.0111382212143443	4.30946608170705	-0.6756850446305749	0.49965495539613203	0.7942874403125051	-6.390534907515151	0	Junction
ENSG00000147548.16	chr8:38331586-38337304(-)	WHSC1L1	-0.0154370479038533	3.0468580637196805	-0.675683769645032	0.49965576414923996	0.7942874403125051	-6.224406883627	0	Junction
ENSG00000172939.8	chr3:38221688-38223811(+)	OXSR1	0.0284293408033028	1.03004824845311	0.675678947415317	0.49965882300848297	0.7942874403125051	-5.75603803019534	0	Junction
ENSG00000137965.10	chr1:78659484-78660553(+)	IFI44	-0.0436876612287323	0.256741052966952	-0.675652572797854	0.499675553255423	0.794290310944922	-5.517788532829191	0	Junction
ENSG00000137955.15	chr1:75790275-75790445(+)	RABGGTB	-0.0528324827443872	-0.6878523825245191	-0.675651802604697	0.49967604181758096	0.794290310944922	-5.23087829217399	0	Junction
ENSG00000165832.5	chr10:114951150-114959725(+)	TRUB1	0.018479538312088	2.3408562341219303	0.675651679960568	0.49967611961533703	0.794290310944922	-6.09999962982455	0	Junction
ENSG00000115423.18	chr2:84705748-84706895(+)	DNAH6	0.0565052022339888	-0.4730890925562511	0.6756341471601189	0.499687241392399	0.7942932547324779	-5.301502252886481	0	Junction
ENSG00000066777.8	chr8:67211616-67216589(-)	ARFGEF1	0.0279562602670733	1.05592181734308	0.675632357908472	0.49968837639579206	0.7942932547324779	-5.775443086230591	0	Junction
ENSG00000198917.12	chr9:128824870-128824976(-)	C9orf114	-0.0281356710487377	1.33382898673972	-0.6756243402820631	0.49969346235638795	0.7942932547324779	-5.83352199153811	0	Junction
ENSG00000167797.7	chr11:67507013-67507364(-)	CDK2AP2	-0.0270200627134245	2.13761619703492	-0.6755633312547	0.49973216417897404	0.794346565207555	-6.04740369788978	0	Junction
ENSG00000006715.15	chr7:38789868-38795464(-)	VPS41	-0.0160079849382919	2.99088110028373	-0.6755389055012601	0.499747659402182	0.794356471107832	-6.215049690482321	0	Junction
ENSG00000095713.13	chr10:98011338-98030448(-)	CRTAC1	0.0620459246722934	-1.2379058604159798	0.675532880434428	0.4997514816268379	0.794356471107832	-5.13934080069856	0	Junction
ENSG00000134184.12	chr1:109690565-109693205(+)	GSTM1	0.201006364873049	1.22693516314341	0.67552015639162	0.499759553646607	0.794356471107832	-5.86392771384619	0	Junction
ENSG00000165219.21	chr9:125307548-125307690(+)	GAPVD1	-0.0205312879009357	2.05206570073051	-0.6755069795030311	0.4997679130209529	0.794356471107832	-6.02947273853086	0	Junction
ENSG00000143569.18	chr1:154266569-154268759(+)	UBAP2L	-0.0372041272847722	-0.0254685015243181	-0.6754881327054979	0.49977986949620595	0.794356471107832	-5.4279141678765095	0	Junction
ENSG00000023318.7	chr9:100020732-100022041(-)	ERP44	0.0206921853412318	2.00670973748521	0.675481321857603	0.499784190359784	0.794356471107832	-6.0175082446426496	0	Junction
ENSG00000181222.15	chr17:7508476-7508943(+)	POLR2A	-0.020876465414728998	2.80605788403432	-0.675462290461819	0.49979626415513106	0.794356471107832	-6.18632962979007	0	Junction
ENSG00000011566.14	chr2:39299802-39303073(-)	MAP4K3	0.0582942544657247	-1.08482645903122	0.67546152800849	0.4997967478698929	0.794356471107832	-5.14520042126742	0	Junction
ENSG00000204560.9	chr6:30665734-30670409(-)	DHX16	0.0272619085877545	1.54038011245954	0.675438791051215	0.499811172738767	0.794356471107832	-5.9035476537147	0	Junction
ENSG00000130702.14	chr20:62313803-62314303(-)	LAMA5	-0.0627012313674379	-1.07250185923746	-0.6754358592728069	0.49981303274517497	0.794356471107832	-5.15423139319401	0	Junction
ENSG00000164543.5	chr7:43619724-43623571(+)	STK17A	0.0366753715967164	0.483128278992086	0.6754355270570142	0.499813243512873	0.794356471107832	-5.600183945344139	0	Junction
ENSG00000070748.17	chr10:49616603-49619724(+)	CHAT	-0.066251124749334	-1.30572544212803	-0.6754352977935091	0.49981338896456895	0.794356471107832	-5.132557752533191	0	Junction
ENSG00000178796.12	chr1:151727622-151728765(+)	RIIAD1	0.0504663665140293	-0.129413306137076	0.6754303725237819	0.499816513709964	0.794356471107832	-5.435696924719561	0	Junction
ENSG00000151893.14	chr10:118701409-118707491(-)	CACUL1	0.0174107365743045	2.6384422955552598	0.675408250232587	0.49983054891284706	0.794356471107832	-6.15165542717075	0	Junction
ENSG00000134516.15	chr5:169681880-169684195(+)	DOCK2	0.0432251136214035	-0.036614341682415	0.675400251023911	0.499835623959522	0.794356471107832	-5.4797900274007905	0	Junction
ENSG00000189298.13	chr6:28350068-28359524(+)	ZKSCAN3	0.0752622507228489	-1.3037011116686201	0.6753897216718671	0.49984230428129905	0.794356471107832	-5.109223513278669	0	Junction
ENSG00000166206.14	chr15:26561177-26567580(-)	GABRB3	0.0187645413980703	3.64766751563375	0.675385090911911	0.49984524227074495	0.794356471107832	-6.31256461521476	0	Junction
ENSG00000102230.13	chrX:24587320-24590022(-)	PCYT1B	-0.023233283103339	1.60126110842488	-0.6753848287893011	0.499845408574925	0.794356471107832	-5.9152726380345095	0	Junction
ENSG00000079313.12	chr19:1825944-1826877(-)	REXO1	-0.0277482279966078	2.4908822607992103	-0.675382726333982	0.499846742482697	0.794356471107832	-6.124644325276719	0	Junction
ENSG00000090971.4	chr19:55485781-55487053(+)	NAT14	-0.0705712597247146	-0.62064960503164	-0.675377980203083	0.499849753683697	0.794356471107832	-5.272947146959869	0	Junction
ENSG00000188917.14	chrX:101037074-101037916(-)	TRMT2B	0.0291324515143549	0.842529881501293	0.67536979810551	0.4998549448696621	0.794356471107832	-5.703551706741759	0	Junction
ENSG00000186976.14	chr22:43782326-43808994(-)	EFCAB6	0.0648268036733677	-1.01658806855414	0.675367002105338	0.499856718817065	0.794356471107832	-5.15875965550372	0	Junction
ENSG00000171877.20	chr15:43888873-43891980(-)	FRMD5	-0.0265053696716161	1.5035953747263	-0.675366293003698	0.499857168713497	0.794356471107832	-5.88283691320442	0	Junction
ENSG00000173226.16	chr3:121828633-121828860(-)	IQCB1	0.0380159021211652	0.257571154278057	0.675348115329828	0.499868701789154	0.7943665924844431	-5.51983920944235	0	Junction
ENSG00000126267.8	chr19:35648404-35651232(+)	COX6B1	0.0112681927141218	6.285652167070331	0.675325627773709	0.49988296952518796	0.794379593313327	-6.596467160692701	0	Junction
ENSG00000124788.17	chr6:16657902-16760056(-)	ATXN1	-0.0831450832925815	-1.22120099856941	-0.675276408816047	0.49991419835769296	0.794379593313327	-5.12301746938808	0	Junction
ENSG00000077420.15	chr10:26503275-26511746(+)	APBB1IP	-0.0381955441372484	0.9169840116593209	-0.6752758417572621	0.49991455815568203	0.794379593313327	-5.76819684372108	0	Junction
ENSG00000106804.7	chr9:120982815-120989045(-)	C5	-0.0457605804007336	-0.597329526836393	-0.6752753104232609	0.49991489528647	0.794379593313327	-5.26118302774964	0	Junction
ENSG00000116711.9	chr1:186946775-186946868(+)	PLA2G4A	-0.0697751838035766	-1.44113509557295	-0.6752674408531519	0.49991988853348407	0.794379593313327	-5.0802944412522395	0	Junction
ENSG00000108651.9	chr17:31899731-31901535(-)	UTP6	-0.0304935471842068	0.7226833030616351	-0.6752639338443871	0.49992211374123496	0.794379593313327	-5.665727983826341	0	Junction
ENSG00000132155.11	chr3:12604290-12608765(-)	RAF1	0.0495625915455668	-0.7774330485210921	0.6752574289565301	0.49992624112638007	0.794379593313327	-5.22227938487828	0	Junction
ENSG00000196313.11	chr7:72926478-72926801(+)	POM121	-0.0226621608483069	1.84963290505388	-0.67525453252757	0.49992807893144703	0.794379593313327	-5.975054893468879	0	Junction
ENSG00000028839.9	chr6:133982881-133984375(+)	TBPL1	-0.018688302068924998	2.29495868802366	-0.675247872725779	0.49993230463737304	0.794379593313327	-6.07958991830812	0	Junction
ENSG00000100345.20	chr22:36306052-36306413(-)	MYH9	-0.0207884563456701	2.6888893949134203	-0.675247050516082	0.4999328263383621	0.794379593313327	-6.164949741297571	0	Junction
ENSG00000065978.18	chr1:42696945-42697179(+)	YBX1	-0.0154056586181693	4.347041304098569	-0.67524095941451	0.49993669121754297	0.794379593313327	-6.393043270985251	0	Junction
ENSG00000280828.1	chr7:128592018-128608117(+)	RP11-274B21.1	0.0261041638918709	2.25653144843404	0.6752375525671249	0.49993885291122997	0.794379593313327	-6.0760189638324595	0	Junction
ENSG00000077721.15	chrX:119574982-119575374(+)	UBE2A	-0.0167302072025148	2.52344399551603	-0.67522396803663	0.499947472540815	0.79438508380943	-6.131858830484759	0	Junction
ENSG00000164100.8	chr4:118143685-118224490(+)	NDST3	-0.0313214219007389	1.20980092829198	-0.675210396009926	0.499956084315589	0.794389476896601	-5.84874962630476	0	Junction
ENSG00000150394.13	chr16:61825180-61857118(-)	CDH8	-0.0203537708226272	2.7920545886697594	-0.675193587420085	0.499966749876448	0.794389476896601	-6.18702351144035	0	Junction
ENSG00000136758.18	chr10:27149041-27154177(-)	YME1L1	0.0155544578039277	3.0058115046009903	0.6751919336234039	0.499967799267231	0.794389476896601	-6.222000036458	0	Junction
ENSG00000146411.5	chr6:134006935-134028380(-)	SLC2A12	-0.0480474566217592	0.340698055915458	-0.675187055984081	0.499970894303706	0.794389476896601	-5.5417959682759905	0	Junction
ENSG00000196208.13	chr2:11576536-11578296(+)	GREB1	0.0297305982201871	0.955605365814648	0.675164258247288	0.499985360417829	0.794393181682121	-5.74105527162478	0	Junction
ENSG00000151576.10	chr3:114056865-114065236(+)	QTRT2	-0.0585804093499661	-1.00019687354727	-0.6751633848411441	0.499985914634864	0.794393181682121	-5.17690716033054	0	Junction
ENSG00000213676.10	chr6:32121349-32126116(-)	ATF6B	-0.0207919754506899	2.25564627639753	-0.675158230462292	0.49998918533590103	0.794393181682121	-6.0771760743986	0	Junction
ENSG00000183020.13	chr11:992686-993283(+)	AP2A2	-0.0151836701760584	3.05261896700512	-0.6751438566327989	0.499998306281555	0.794393181682121	-6.228370539944481	0	Junction
ENSG00000170832.12	chr17:60208211-60208653(-)	USP32	0.0220859545596645	3.0680137559341003	0.6751340816561079	0.500004509065516	0.794393181682121	-6.2284708429597595	0	Junction
ENSG00000140575.12	chr15:90491546-90492544(+)	IQGAP1	-0.0226970986567699	2.76130301306	-0.675114858577108	0.50001670733245	0.794393181682121	-6.176577120364441	0	Junction
ENSG00000106263.17	chr7:2369683-2371776(+)	EIF3B	0.0162413724688072	2.85425738346982	0.6751070284074571	0.5000216761188279	0.794393181682121	-6.193193193040639	0	Junction
ENSG00000126091.19	chr1:43838312-43894382(+)	ST3GAL3	0.022868198471581	1.72158877251402	0.675094125823126	0.500029863761933	0.794393181682121	-5.95107945862192	0	Junction
ENSG00000138735.15	chr4:119596613-119606708(-)	PDE5A	0.0457972184140062	-0.43508312531645393	0.6750932794420141	0.5000304008557829	0.794393181682121	-5.32069774097409	0	Junction
ENSG00000277149.4	chr7:72744602-72777415(-)	TYW1B	-0.0836044685419553	-1.30200402952936	-0.675084708715782	0.500035839657444	0.794393181682121	-5.10853667414109	0	Junction
ENSG00000138686.9	chr4:121853087-121854703(-)	BBS7	-0.0212852169873002	2.13951808807722	-0.6750817401757979	0.500037723437503	0.794393181682121	-6.05812306203104	0	Junction
ENSG00000100852.12	chr14:32077054-32090501(+)	ARHGAP5	0.0329509797819991	0.751336389694984	0.675079983966513	0.500038837896911	0.794393181682121	-5.6776495015011	0	Junction
ENSG00000176994.10	chr17:18318150-18322616(+)	SMCR8	0.033127106826657	0.5528449027390021	0.675077583067033	0.500040361467478	0.794393181682121	-5.61382629369724	0	Junction
ENSG00000101745.16	chr18:9263889-9275523(+)	ANKRD12	-0.0211600611404389	2.24019933856975	-0.6750555211944321	0.5000543616777949	0.794395809441528	-6.07185961559108	0	Junction
ENSG00000174780.15	chr4:56500696-56501683(+)	SRP72	-0.0194051743874338	2.35763120805133	-0.675052740012096	0.5000561265989021	0.794395809441528	-6.10168892900378	0	Junction
ENSG00000186470.13	chr6:26368913-26370321(+)	BTN3A2	-0.0789432688694447	-1.0219795213183	-0.675050562572598	0.500057508390854	0.794395809441528	-5.16698427312846	0	Junction
ENSG00000147862.15	chr9:14125767-14146688(-)	NFIB	-0.0233265678603088	2.41199144937726	-0.6750065362254	0.500085447721608	0.7944268170007691	-6.104217707908701	0	Junction
ENSG00000168172.8	chr8:42986796-42997549(+)	HOOK3	0.0165041571788413	2.92668115473043	0.67500352916594	0.5000873560462771	0.7944268170007691	-6.203497276910321	0	Junction
ENSG00000138246.15	chr3:132507354-132511066(+)	DNAJC13	0.0234754763191896	1.30391893011284	0.6749934613648709	0.5000937452508479	0.7944284222177479	-5.838861784453731	0	Junction
ENSG00000152495.10	chr5:111344103-111394709(+)	CAMK4	0.0796680027514516	-1.1357652327368999	0.674985661029723	0.50009869551135	0.7944284222177479	-5.19674984221464	0	Junction
ENSG00000177239.14	chr9:137096392-137097827(+)	MAN1B1	-0.0218698097921446	2.10745476149376	-0.674972634504545	0.5001069624826721	0.794433350584985	-6.0451037684385005	0	Junction
ENSG00000253540.5	chr3:130104298-130105529(-)	FAM86HP	0.0841313186745363	-1.4505169032010001	0.674942999297552	0.50012577002616	0.7944534040605559	-5.106757548942059	0	Junction
ENSG00000170091.10	chr5:174046885-174064231(+)	HMP19	0.0206935024757283	6.42345484803455	0.674932165149497	0.500132645851176	0.7944534040605559	-6.61684909115622	0	Junction
ENSG00000189339.11	chr1:1676847-1692448(-)	SLC35E2B	-0.0413921449453961	0.6183322042525979	-0.6749283290827629	0.5001350803992589	0.7944534040605559	-5.632192111699929	0	Junction
ENSG00000065609.14	chr6:83707958-83709121(-)	SNAP91	0.0529308501373026	-0.8119849132583671	0.6748914302971328	0.500158498423688	0.7944756812102031	-5.24617462703447	0	Junction
ENSG00000187391.19	chr7:78343961-78345443(-)	MAGI2	-0.0341646710569354	0.6571820866899971	-0.67488995582686	0.500159434216779	0.7944756812102031	-5.630509231930519	0	Junction
ENSG00000136518.16	chr3:179573470-179574369(+)	ACTL6A	-0.0281555680157729	0.993348818306391	-0.6748684336795899	0.500173093653387	0.794478086805292	-5.74542229277694	0	Junction
ENSG00000167491.17	chr19:19498723-19501117(+)	GATAD2A	0.0275281082995755	1.4462657679006499	0.674860961083283	0.500177836324012	0.794478086805292	-5.86858503770363	0	Junction
ENSG00000149743.13	chr11:64224971-64225498(-)	TRPT1	0.0319230049334839	0.9561122179031349	0.674858174920091	0.500179604638477	0.794478086805292	-5.74966534036242	0	Junction
ENSG00000170919.15	chr13:45390903-45391031(+)	TPT1-AS1	-0.0443613225463484	0.37476718489192407	-0.674855018545375	0.500181607921805	0.794478086805292	-5.550840698555651	0	Junction
ENSG00000100320.22	chr22:35938898-35961562(-)	RBFOX2	-0.0235355267033488	1.7224170807433603	-0.6748115945829519	0.500209168613118	0.7945136595788409	-5.98078340707986	0	Junction
ENSG00000157654.17	chr9:110156498-110168398(+)	PALM2-AKAP2	0.0353535707551062	0.661749672604283	0.6747959792336861	0.5002190796940611	0.7945211979218451	-5.642865582788611	0	Junction
ENSG00000131389.16	chr3:14447817-14457949(+)	SLC6A6	-0.0347569171279029	1.31960249189381	-0.674779083117106	0.5002298037973629	0.7945300274570141	-5.8422733742795	0	Junction
ENSG00000141968.7	chr19:6828488-6828621(+)	VAV1	-0.0497831371725428	-0.8109982940051809	-0.6747534904921071	0.500246047878841	0.7945380364925421	-5.25151150271674	0	Junction
ENSG00000166226.12	chr12:69586819-69587504(+)	CCT2	0.0152291725448846	3.25408411032981	0.6747490138716291	0.5002488892961071	0.7945380364925421	-6.254630137446981	0	Junction
ENSG00000087301.8	chr14:52432588-52439203(-)	TXNDC16	0.0297238228087297	0.6590673911213271	0.6747467254027	0.5002503418449711	0.7945380364925421	-5.6606570721214196	0	Junction
ENSG00000140740.10	chr16:21957567-21958534(+)	UQCRC2	0.0114066030427219	4.76275648491167	0.6747153643820071	0.500270247700935	0.7945614485405029	-6.44001534091288	0	Junction
ENSG00000148843.13	chr10:103438072-103438685(+)	PDCD11	0.0287870258340385	1.1722299095528002	0.674706210292656	0.500276058177581	0.79456247314631	-5.800169265209661	0	Junction
ENSG00000124208.16	chr20:50128188-50129545(-)	TMEM189-UBE2V1	-0.0205947050644783	2.41685496720953	-0.6746971740833401	0.500281793866173	0.7945633789502041	-6.109675542640329	0	Junction
ENSG00000100888.12	chr14:21407033-21408311(-)	CHD8	-0.0211190217306206	1.78369352325748	-0.674680359458505	0.500292466958258	0.794572126394924	-5.96777114627825	0	Junction
ENSG00000119787.13	chr2:38296114-38298143(-)	ATL2	-0.0350311365883116	0.527552901593851	-0.674668294016744	0.500300125578572	0.7945760860784051	-5.59302264901725	0	Junction
ENSG00000148843.13	chr10:103434038-103434247(+)	PDCD11	-0.0336725034271209	0.448056526590356	-0.674648506442026	0.500312686009882	0.7945878306503481	-5.5929412653576	0	Junction
ENSG00000134057.14	chr5:69175538-69177238(+)	CCNB1	0.0443322906077173	-0.102038843295984	0.674627122629172	0.500326259863774	0.79459768630843	-5.465438357099909	0	Junction
ENSG00000134376.14	chr1:197421957-197427453(+)	CRB1	0.0461315006484839	-0.19733930356449203	0.674620158073131	0.50033068081396	0.79459768630843	-5.38957067017912	0	Junction
ENSG00000206530.9	chr3:113363308-113363476(-)	CFAP44	0.0520950383730034	0.376733374916555	0.6746143173167349	0.500334388416371	0.79459768630843	-5.55883668388476	0	Junction
ENSG00000181555.19	chr3:47046622-47056820(-)	SETD2	0.0181879468478037	2.60122425173059	0.674600315554844	0.5003432765312971	0.794597797466013	-6.14880187540057	0	Junction
ENSG00000137411.16	chr6:30918916-30919757(+)	VARS2	0.0292321609244697	1.14678718048871	0.674597931975992	0.500344789600881	0.794597797466013	-5.78662955505947	0	Junction
ENSG00000214367.7	chr4:2236457-2238603(-)	HAUS3	0.0277231289569688	0.9714920535007042	0.674576032901129	0.500358691006253	0.7946032601292109	-5.73065857183383	0	Junction
ENSG00000160789.19	chr1:156130774-156134402(+)	LMNA	-0.0302092841591048	2.32976367028321	-0.6745719985303169	0.500361252023818	0.7946032601292109	-6.09196897332633	0	Junction
ENSG00000142156.14	chr21:46002711-46003119(+)	COL6A1	0.0318139416218875	1.16738840421279	0.6745681009052111	0.5003637262418711	0.7946032601292109	-5.801737234965691	0	Junction
ENSG00000100284.20	chr22:35323631-35323767(+)	TOM1	0.0210959631037503	1.8659194702263702	0.674550797790947	0.5003747103624849	0.7946054538882721	-5.99039658249925	0	Junction
ENSG00000108309.12	chr17:44315321-44315451(+)	RUNDC3A	-0.0207213237090632	4.98702402244947	-0.6745373204944269	0.500383265920017	0.7946054538882721	-6.46123018030537	0	Junction
ENSG00000121653.11	chr11:45905250-45905648(+)	MAPK8IP1	-0.0143024329878023	5.041981406498651	-0.674530181030069	0.50038779817345	0.7946054538882721	-6.46727144425156	0	Junction
ENSG00000167216.16	chr18:46946276-46946853(+)	KATNAL2	-0.0411268571048976	0.6805165169911669	-0.674529421340584	0.500388280438545	0.7946054538882721	-5.63639320354717	0	Junction
ENSG00000166340.15	chr11:6614992-6615170(-)	TPP1	-0.0235488034712709	3.02353656972598	-0.674525238345895	0.5003909358862539	0.7946054538882721	-6.22241094476017	0	Junction
ENSG00000156599.10	chr11:57696044-57696760(+)	ZDHHC5	-0.0270149842702434	1.32403774416155	-0.6744847165153609	0.5004166603336211	0.7946381002975049	-5.84000872307864	0	Junction
ENSG00000138449.10	chr2:189564226-189565353(-)	SLC40A1	0.029735388477211005	1.38403546908934	0.674471467800477	0.5004250711594289	0.7946432531005071	-5.86108833044947	0	Junction
ENSG00000249896.2	chr4:6227004-6228016(+)	RP11-586D19.1	0.0399507898844819	0.0222523522042229	0.6744505144961349	0.500438373327233	0.794656172857603	-5.47033051441306	0	Junction
ENSG00000119689.14	chr14:74894410-74898368(+)	DLST	0.0192033889336165	2.09892811969675	0.6744400184553079	0.50044503679076	0.7946585507245431	-6.04353577075892	0	Junction
ENSG00000183426.16	chr16:14935398-14937564(+)	NPIPA1	0.0444155300997487	0.594973108709359	0.67442726095745	0.500453136015091	0.794663208368823	-5.62398796141484	0	Junction
ENSG00000111077.17	chr12:53052493-53053410(+)	TNS2	-0.027742032229471997	1.52469801526052	-0.674401527599213	0.500469473305726	0.794671847305807	-5.89376107312263	0	Junction
ENSG00000135365.15	chr11:45953626-45965314(-)	PHF21A	0.0352915287479202	0.7715481503400742	0.6743969896534809	0.500472354332581	0.794671847305807	-5.680362889551541	0	Junction
ENSG00000100417.11	chr22:41584059-41584280(-)	PMM1	-0.0190972628191865	2.5062176812300496	-0.6743928120087829	0.500475006621239	0.794671847305807	-6.130702186385861	0	Junction
ENSG00000107938.17	chr10:125738446-125740462(+)	EDRF1	0.0338076441283579	0.408126921593171	0.674386142664547	0.500479240847014	0.794671847305807	-5.56536328908136	0	Junction
ENSG00000108559.11	chr17:5391663-5394890(-)	NUP88	0.0234072197950832	1.33390744803246	0.674360950591134	0.500495234934357	0.794689040078628	-5.84662188857188	0	Junction
ENSG00000124406.16	chr4:42413014-42414626(-)	ATP8A1	-0.0157268409461116	4.65074427549671	-0.6743410178392839	0.500507890146439	0.7947009310670521	-6.42891215337495	0	Junction
ENSG00000185917.13	chr21:36040656-36041806(-)	SETD4	0.0388582464841283	0.402725898730504	0.6743231620248461	0.500519226865202	0.7947107283423969	-5.563099899221519	0	Junction
ENSG00000099204.18	chr10:114439251-114440081(-)	ABLIM1	0.0199010881638982	3.06704938527329	0.674301354688977	0.500533072604106	0.7947245091278728	-6.22975113717114	0	Junction
ENSG00000165113.12	chr9:83753360-83780381(-)	GKAP1	-0.0577679520153038	-0.8866701207096879	-0.6742640770794661	0.500556741077317	0.794745634808084	-5.176450582612009	0	Junction
ENSG00000127980.15	chr7:92518043-92518140(-)	PEX1	-0.0184896556944198	2.57825815094656	-0.674259328345675	0.500559756208244	0.794745634808084	-6.141611428619701	0	Junction
ENSG00000163947.11	chr3:56745463-56751055(-)	ARHGEF3	-0.0265810158648746	1.46897639216278	-0.674255137859538	0.500562416896975	0.794745634808084	-5.88468998301576	0	Junction
ENSG00000182004.12	chr1:203861714-203862195(+)	SNRPE	0.0149527756809536	3.4404032125002404	0.67424785005752	0.500567044199682	0.794745634808084	-6.28050103387783	0	Junction
ENSG00000164330.16	chr5:158796476-158823175(-)	EBF1	-0.0503703793817045	-0.647877484862337	-0.674218026117819	0.500585980790668	0.7947559396584549	-5.2686305055285905	0	Junction
ENSG00000163191.5	chr1:152032824-152033647(-)	S100A11	0.0377694658263841	1.4543746840067	0.6742117985186121	0.500589935027952	0.7947559396584549	-5.90446137461974	0	Junction
ENSG00000100033.16	chr22:18931199-18936014(-)	PRODH	0.0538017644529625	-0.530679064943569	0.6742102776608461	0.500590900704775	0.7947559396584549	-5.29471212109299	0	Junction
ENSG00000268043.7	chr1:146969597-146976928(+)	NBPF12	-0.0904413559457866	-1.3873634235185301	-0.6741998946556831	0.5005974934762689	0.7947559396584549	-5.0792919546867505	0	Junction
ENSG00000112531.16	chr6:163563720-163566720(+)	QKI	-0.0225157851917238	2.36106043707064	-0.674186547048887	0.500605968712984	0.7947559396584549	-6.09848611142085	0	Junction
ENSG00000164929.16	chr8:103200763-103212918(+)	BAALC	-0.0568702297011839	-0.232369178598297	-0.674178236379104	0.5006112457195471	0.7947559396584549	-5.3614440989484695	0	Junction
ENSG00000054523.17	chr1:10272307-10273013(+)	KIF1B	0.016933804696995	3.857333180985	0.674169525234704	0.5006167770463239	0.7947559396584549	-6.3378954650200905	0	Junction
ENSG00000165238.16	chr9:93300150-93306776(+)	WNK2	-0.0316234814697553	0.89447883999047	-0.6741683393331981	0.5006175300622739	0.7947559396584549	-5.712475893867411	0	Junction
ENSG00000168906.12	chr2:85543035-85543669(+)	MAT2A	-0.0254496523956294	3.56456749291722	-0.6741643955241879	0.500620034280553	0.7947559396584549	-6.30313764009875	0	Junction
ENSG00000221838.9	chr7:100102961-100103408(+)	AP4M1	-0.0389128058584211	0.0240440753534329	-0.674152019190006	0.500627892980849	0.7947602134017829	-5.440865492316389	0	Junction
ENSG00000089022.13	chr12:111867670-111868752(+)	MAPKAPK5	0.018450963965367	2.26063227925945	0.6740403237291961	0.500698820114884	0.7948646088544751	-6.0787627521350895	0	Junction
ENSG00000234857.2	chr11:62720192-62721294(-)	HNRNPUL2-BSCL2	0.0138253682567811	4.29291710895739	0.6740116933814498	0.500717001379169	0.794885268397187	-6.38943165194605	0	Junction
ENSG00000138592.13	chr15:50424515-50439008(+)	USP8	-0.0280038755650185	1.42161337605651	-0.673988311179834	0.500731850149203	0.7949006372532339	-5.869339956656519	0	Junction
	chr21:8211410-8255614(-)		0.175737270553566	-2.3882089414570298	0.6739785167187011	0.500738070150714	0.7949023079559701	-4.96004397619562	0	Junction
ENSG00000065548.17	chr2:186505842-186506712(+)	ZC3H15	0.0145093882309944	3.35103395936129	0.6739640688846078	0.5007472453655479	0.7949086698625959	-6.26883606861536	0	Junction
ENSG00000143772.9	chr1:226737664-226739040(-)	ITPKB	0.029623145992291003	2.01282373396989	0.673930942900679	0.500768282629462	0.794929734513883	-6.02538944254768	0	Junction
ENSG00000244627.5	chr22:38380991-38398779(-)	RP3-449O17.1	-0.044404099642245	0.0851068594397675	-0.6739268996450861	0.500770850405323	0.794929734513883	-5.46023914540316	0	Junction
ENSG00000183696.13	chr7:48101983-48103296(+)	UPP1	0.0544834253901147	-0.772695529836524	0.6739115293822869	0.500780611759121	0.794937026375039	-5.22662038456707	0	Junction
ENSG00000138756.17	chr4:78887285-78910609(+)	BMP2K	0.0296684440257216	1.0210166881755	0.6738948090311929	0.500791230642623	0.79494567931068	-5.752343926400711	0	Junction
ENSG00000122584.12	chr7:8435768-8751007(+)	NXPH1	-0.0619841499972954	-0.166017462742324	-0.673863063770971	0.500811391985593	0.7949694794149359	-5.4720938057235005	0	Junction
ENSG00000188419.13	chrX:85879064-85894187(-)	CHM	-0.0213303581634054	1.76610018655729	-0.6738242550451711	0.5008360399063401	0.7949942233670259	-5.979837533628809	0	Junction
ENSG00000106976.20	chr9:128218732-128219048(+)	DNM1	0.0212666844609169	4.5150139799074696	0.673822245174945	0.5008373164183441	0.7949942233670259	-6.416368358400931	0	Junction
ENSG00000175115.11	chr11:66221248-66227503(+)	PACS1	0.0170970203550292	2.92718493104984	0.673796625812477	0.5008535879806311	0.795004429251132	-6.20915650292042	0	Junction
ENSG00000083642.18	chr13:32701439-32706933(+)	PDS5B	0.0181285054260797	2.72057852560036	0.673795847223904	0.500854082488069	0.795004429251132	-6.171482247677861	0	Junction
ENSG00000125877.12	chr20:3221918-3223365(+)	ITPA	-0.0221591912194356	1.97075882392273	-0.673750026642092	0.500883185117539	0.795039978820615	-6.016236105090781	0	Junction
ENSG00000173227.13	chr11:67043854-67044592(+)	SYT12	0.0312014084738723	0.9488584016538121	0.673732178341772	0.5008945215870411	0.795039978820615	-5.757863880522651	0	Junction
ENSG00000114166.7	chr3:20040781-20072332(+)	KAT2B	-0.0219123343384743	2.25370048470399	-0.673730791176099	0.5008954026604829	0.795039978820615	-6.07676416890447	0	Junction
ENSG00000088035.15	chr1:63396598-63402253(+)	ALG6	0.0326727270313803	0.290872809700976	0.673728035978619	0.5008971526567271	0.795039978820615	-5.535711227808959	0	Junction
ENSG00000276644.4	chr13:71573013-71573417(-)	DACH1	-0.0415277280090662	0.24563085044869395	-0.673718674755749	0.500903098572384	0.795041212793653	-5.535243907066281	0	Junction
ENSG00000213020.8	chr19:52707543-52714014(-)	ZNF611	-0.0518219792841262	-0.828410873505989	-0.6737057360572719	0.5009113168350681	0.795046053408666	-5.21930741615549	0	Junction
ENSG00000072163.19	chr2:127654897-127657402(-)	LIMS2	0.0557501656708319	-0.997311142853871	0.673665367341494	0.500936958260829	0.7950683296424709	-5.16892635473136	0	Junction
ENSG00000176783.14	chr5:179560199-179562546(+)	RUFY1	-0.0254338185271116	1.1330496495584599	-0.6736592298242541	0.5009408567539689	0.7950683296424709	-5.782061342382719	0	Junction
ENSG00000238118.1	chr1:108410140-108421056(-)	SLC25A24P2	-0.0883935878513485	-1.6458912416972	-0.673659228284577	0.5009408577319601	0.7950683296424709	-5.036782293615441	0	Junction
ENSG00000152128.13	chr2:134466226-134502900(-)	TMEM163	-0.0499459337641042	-0.29212110644422307	-0.673640603293296	0.500952688249818	0.7950789029099069	-5.36854201405671	0	Junction
ENSG00000047578.12	chr16:27761591-27766308(+)	KIAA0556	0.0340329627870842	0.195076925672748	0.67362150469882	0.5009648197528429	0.7950812193627231	-5.50012401228524	0	Junction
ENSG00000083896.12	chr4:68320206-68322748(-)	YTHDC1	-0.0149930984023683	3.0872506324986695	-0.6736180060622879	0.500967042117595	0.7950812193627231	-6.23393050087314	0	Junction
ENSG00000111885.6	chr6:119248355-119290682(-)	MAN1A1	-0.0315533001657491	1.9566914754192501	-0.673608350262609	0.500973175593844	0.7950812193627231	-6.02696257676241	0	Junction
ENSG00000158195.10	chr1:27412728-27414832(-)	WASF2	0.0252526537673	1.5351269747992098	0.6736057572318299	0.500974822723956	0.7950812193627231	-5.89787347436726	0	Junction
ENSG00000054523.17	chr1:10267559-10268151(+)	KIF1B	-0.00964929325134971	5.435939503869069	-0.6735953658474979	0.50098142350831	0.795083492093534	-6.50758746678859	0	Junction
ENSG00000221838.9	chr7:100104941-100105044(+)	AP4M1	-0.0401372040144851	0.188503193444509	-0.673583565202763	0.5009889195349879	0.795087185558771	-5.49549274063609	0	Junction
ENSG00000175866.15	chr17:81057968-81084831(+)	BAIAP2	0.0166771735643027	3.92922138153283	0.673569566370184	0.5009978119758621	0.795093095083795	-6.34851394340167	0	Junction
ENSG00000176248.8	chr9:137180930-137181680(-)	ANAPC2	-0.0209236974906441	2.0122108535570202	-0.673553154242763	0.501008237514478	0.795101437517173	-6.0215864778037504	0	Junction
ENSG00000135049.15	chr9:85655321-85657434(-)	AGTPBP1	-0.0262168284309425	1.7855812991442401	-0.673537223220371	0.501018357549292	0.7951092949480542	-5.961593614898031	0	Junction
ENSG00000198625.12	chr1:204532247-204537429(+)	MDM4	-0.0287535966152507	0.7320426791152079	-0.673504749777425	0.50103898634071	0.7951267526244201	-5.6590456920967105	0	Junction
ENSG00000172009.14	chr19:2799792-2805015(+)	THOP1	0.0181767656056212	2.61385418133831	0.673495482647987	0.501044873378053	0.7951267526244201	-6.15206268740586	0	Junction
ENSG00000124067.16	chr16:67963560-67968438(-)	SLC12A4	-0.038781876616778004	0.202016501524413	-0.673492744076048	0.501046613090513	0.7951267526244201	-5.50779839189762	0	Junction
ENSG00000078687.17	chr17:78093764-78097744(+)	TNRC6C	0.0264718011049099	1.3781785985663402	0.6734873587306911	0.501050034208633	0.7951267526244201	-5.8555756373811905	0	Junction
ENSG00000085514.15	chr7:100390107-100397878(+)	PILRA	-0.0636930858259836	-1.12469889966995	-0.6734392187568059	0.501080616371665	0.7951542326076959	-5.13719875548613	0	Junction
ENSG00000124126.13	chr20:48691097-48692671(-)	PREX1	-0.0158259457395612	3.9355038973033305	-0.673435916135343	0.5010827144837321	0.7951542326076959	-6.34705558767691	0	Junction
ENSG00000164830.18	chr8:106684360-106692727(+)	OXR1	-0.022331724174293997	1.9126902211106298	-0.673431010874932	0.501085830739913	0.7951542326076959	-6.00045513838766	0	Junction
ENSG00000156232.7	chr15:82823288-82826409(+)	WHAMM	0.0364882129527518	0.19192535762568802	0.673427552826931	0.5010880276046951	0.7951542326076959	-5.4901015108565305	0	Junction
ENSG00000182541.17	chr22:31262240-31262594(+)	LIMK2	0.0368862409415931	1.1323299658201298	0.673416756880992	0.501094886198739	0.7951569133829971	-5.79630398246538	0	Junction
ENSG00000138642.14	chr4:88428751-88431161(+)	HERC6	0.0441517716666505	0.2019694481051	0.6733767051562071	0.5011203312345379	0.795189087489585	-5.516431155071911	0	Junction
ENSG00000134900.11	chr13:102676416-102678226(+)	TPP2	-0.0219944382301675	1.8235561732970902	-0.673351029119304	0.50113664369451	0.795194771505039	-5.975466032300759	0	Junction
ENSG00000129355.6	chr19:10567418-10568512(-)	CDKN2D	0.0243584339344131	2.30702476804993	0.6733474195070639	0.501138936970408	0.795194771505039	-6.093280974601701	0	Junction
ENSG00000124588.19	chr6:3015644-3016883(+)	NQO2	-0.0334753702736937	1.61686421003752	-0.6733466565831469	0.5011394216755499	0.795194771505039	-5.91957017209597	0	Junction
ENSG00000040275.16	chr5:169596702-169598475(+)	SPDL1	-0.04654494756874299	-0.131160140390988	-0.6733246732985699	0.501153388327445	0.7952087304856379	-5.3990220156166195	0	Junction
ENSG00000163904.12	chr3:185617612-185619298(+)	SENP2	-0.0165308452589392	2.8906794675604504	-0.67325546389537	0.5011973605263329	0.795269127305509	-6.198880143745081	0	Junction
ENSG00000110851.11	chr12:107754110-107756831(-)	PRDM4	0.0223506141132821	1.5537144317673701	0.673248490323593	0.501201791299416	0.795269127305509	-5.90411253640699	0	Junction
ENSG00000115419.12	chr2:190910322-190920214(+)	GLS	0.0697493235419454	-1.402706506197	0.673211082366157	0.501225559413664	0.795298637146523	-5.07950160797445	0	Junction
ENSG00000103723.12	chr15:82665576-82666746(-)	AP3B2	-0.0232848232880011	1.9755596777692601	-0.6731869644325401	0.501240883685023	0.79531388575993	-6.02463035114938	0	Junction
ENSG00000224078.12	chr15:25239782-25240167(+)	SNHG14	-0.0239023607009824	2.40385752766419	-0.6731796832214871	0.5012455101358929	0.79531388575993	-6.110039798795509	0	Junction
	chr14:39646572-39654844(+)		-0.0401514693548193	0.30294068629001597	-0.673158550031124	0.501258938204752	0.795321410885226	-5.55154045440663	0	Junction
ENSG00000154262.12	chr17:69098028-69100796(-)	ABCA6	0.0886426319648451	-1.31153671648841	0.6731488198948901	0.501265120815912	0.795321410885226	-5.11301998322256	0	Junction
ENSG00000074755.14	chr17:4075179-4075262(-)	ZZEF1	0.0230428292227647	1.5404052156898302	0.673147808076426	0.5012657637362821	0.795321410885226	-5.9023615002421	0	Junction
ENSG00000024048.10	chr6:42670241-42670659(+)	UBR2	0.0251866615050886	1.23755314090447	0.67313628540699	0.501273085395697	0.795322140645896	-5.82092637632169	0	Junction
ENSG00000187720.14	chr15:71738008-71745105(+)	THSD4	0.0551041004359041	-0.6524821130466889	0.6731308104282969	0.50127656429086	0.795322140645896	-5.2644507173242	0	Junction
ENSG00000143549.19	chr1:154170712-154171412(-)	TPM3	-0.0141083496044183	4.08407637987471	-0.6731226117107729	0.5012817739203	0.795322203037422	-6.36322698082978	0	Junction
ENSG00000136147.17	chr13:49523242-49524084(+)	PHF11	0.0309409795167095	0.5273743285590929	0.673112562612339	0.501288159358132	0.795324130919134	-5.60159514485283	0	Junction
ENSG00000065427.14	chr16:75641724-75647577(-)	KARS	0.01811688988806	2.63812248192779	0.6730998251393441	0.5012962531157079	0.7953276774875649	-6.156412895871509	0	Junction
ENSG00000135317.12	chr6:85533801-85536791(-)	SNX14	0.0157188300299089	2.7919304299055296	0.6730927712013639	0.501300735421172	0.7953276774875649	-6.184744152570519	0	Junction
ENSG00000159082.17	chr21:32694312-32695056(-)	SYNJ1	0.0173552483929513	2.8632170303918203	0.673080714301452	0.501308396823442	0.795327932740685	-6.19597741329105	0	Junction
ENSG00000258366.7	chr20:63695651-63695777(+)	RTEL1	-0.0601278903076302	-1.03841016743593	-0.6730762446938809	0.5013112369940129	0.795327932740685	-5.15817327065091	0	Junction
ENSG00000129295.8	chr8:132607715-132622610(-)	LRRC6	-0.0550335115914453	-1.24990252231171	-0.673061912521883	0.501320344297158	0.795329598056155	-5.1078927969731	0	Junction
ENSG00000109686.17	chr4:151139848-151143909(-)	SH3D19	0.0265236272724474	1.42129582420954	0.673058319649819	0.501322627382564	0.795329598056155	-5.86247749319517	0	Junction
ENSG00000101654.17	chr18:13734600-13737009(+)	RNMT	0.0188951650607099	2.61409222154467	0.6730352711521579	0.501337273648881	0.795344631082683	-6.1505672494189	0	Junction
ENSG00000162419.12	chr1:28683741-28690103(+)	GMEB1	0.0389811971958533	0.12532888544092802	0.6730188629401099	0.5013477004559811	0.7953529699229731	-5.494865447609639	0	Junction
ENSG00000204859.12	chr1:6582300-6585918(+)	ZBTB48	-0.0560628691564048	-1.16756561466495	-0.6729942799152121	0.501363322267706	0.795363649649895	-5.13822814222896	0	Junction
ENSG00000198707.14	chr12:88071450-88071780(-)	CEP290	-0.0308605721418338	1.19887213029251	-0.672991996178683	0.5013647735303239	0.795363649649895	-5.8019822114068305	0	Junction
ENSG00000135541.20	chr6:135492292-135495813(-)	AHI1	0.0487326749608061	-0.3608233891109329	0.6729693501769499	0.501379164670221	0.7953782769774641	-5.328204471800309	0	Junction
ENSG00000163517.14	chr3:13498556-13504093(+)	HDAC11	-0.0601377087986284	-1.19154708903515	-0.6729520926042091	0.501390131704758	0.795387472124377	-5.11354257413016	0	Junction
ENSG00000105223.19	chr19:40348725-40366418(+)	PLD3	-0.0485754900686442	-0.116962257565623	-0.6729161129178339	0.501412996886763	0.7954155416849509	-5.49602898832986	0	Junction
ENSG00000135333.13	chr6:93256038-93257461(-)	EPHA7	0.0338670134625164	0.8715266313835021	0.6729013639505931	0.501422370053091	0.795422207854228	-5.7757141035273	0	Junction
ENSG00000148356.13	chr9:127454600-127454997(+)	LRSAM1	-0.0263486155840194	0.9974498352818729	-0.672883991895064	0.501433410346662	0.795426724236863	-5.74555317997211	0	Junction
ENSG00000162733.16	chr1:162766064-162767228(+)	DDR2	0.0405871444277859	0.6261364061899909	0.672880610851874	0.501435559083197	0.795426724236863	-5.64677151296929	0	Junction
ENSG00000172046.18	chr3:49115118-49115227(-)	USP19	-0.0212677887172317	1.85669612419431	-0.6728454640792041	0.5014578960160979	0.795453954282435	-5.983092096796139	0	Junction
ENSG00000123104.11	chr12:26657893-26658010(-)	ITPR2	0.0240477359047791	1.96879575893156	0.67282898248558	0.501468370794481	0.795462367230684	-6.01128315324358	0	Junction
ENSG00000111321.10	chr12:6388506-6388799(+)	LTBR	-0.0485410440103273	-0.478609346441584	-0.6728061899866611	0.501482856622698	0.7954771425329109	-5.31067334601254	0	Junction
ENSG00000104133.14	chr15:44563302-44564546(-)	SPG11	-0.0277186985067333	1.1413848406671498	-0.6727884315872971	0.5014941431708649	0.795486842725015	-5.78793258987419	0	Junction
ENSG00000198000.11	chr9:92311260-92314266(-)	NOL8	0.0287054983003344	0.623133426625171	0.672731946896952	0.501530043541739	0.795531021186104	-5.6446947365966	0	Junction
ENSG00000156931.15	chr3:184854011-184854113(+)	VPS8	0.020145081045204	1.82893308800661	0.6727283374548729	0.501532337666601	0.795531021186104	-5.974139658704491	0	Junction
ENSG00000198836.8	chr3:193638066-193642764(+)	OPA1	0.0147539060924728	3.9498917245364202	0.672691681640531	0.501555636047284	0.7955487246584959	-6.34981122774975	0	Junction
ENSG00000100393.11	chr22:41157409-41158411(+)	EP300	-0.0212350768163623	1.73307604949842	-0.67268682971478	0.501558719967139	0.7955487246584959	-5.949507244066321	0	Junction
ENSG00000155897.9	chr8:130785476-130800425(-)	ADCY8	0.05203552492065401	-0.483787153679386	0.672683350544941	0.5015609313594009	0.7955487246584959	-5.31462349143097	0	Junction
ENSG00000136052.9	chr12:104886440-104889032(-)	SLC41A2	0.0233975346570068	1.5591044791651498	0.6726771216638551	0.5015648905062979	0.7955487246584959	-5.91336242987112	0	Junction
ENSG00000198863.7	chr17:42990437-42990850(+)	RUNDC1	-0.0217171499043453	2.43684113255048	-0.6726700938511739	0.5015693574830511	0.7955487246584959	-6.1194631005381295	0	Junction
ENSG00000073614.12	chr12:285663-286125(-)	KDM5A	-0.0546156681513516	-1.02882549586709	-0.6726532982270071	0.501580033104064	0.7955489194742109	-5.16534529211651	0	Junction
ENSG00000160323.18	chr9:133425613-133425937(+)	ADAMTS13	-0.0605921038263142	-0.9533224159919169	-0.6726466741431201	0.5015842435321051	0.7955489194742109	-5.17511644699352	0	Junction
ENSG00000166441.12	chr11:8682817-8683201(+)	RPL27A	0.0170711707980121	5.6699076797852	0.672645490878454	0.501584995645743	0.7955489194742109	-6.53407563353031	0	Junction
ENSG00000047621.11	chr12:4489900-4490521(-)	C12orf4	0.0273283747165528	0.970214706266192	0.672627838089605	0.501596216286275	0.7955585132930151	-5.74554025557348	0	Junction
ENSG00000085832.16	chr1:51447106-51448045(-)	EPS15	-0.0184080291681678	3.03621635781053	-0.6725924667394	0.5016186997758311	0.7955658677643679	-6.2228128803704	0	Junction
ENSG00000101972.18	chrX:124061342-124061770(+)	STAG2	-0.0161761505793073	3.3520463986685	-0.672584480006616	0.501623776546842	0.7955658677643679	-6.27359554823877	0	Junction
ENSG00000171456.16	chr20:32431485-32431582(+)	ASXL1	0.0304161394503216	0.586653320085009	0.6725724851327111	0.50163140114623	0.7955658677643679	-5.618745288570981	0	Junction
ENSG00000221866.9	chr7:132130575-132133048(-)	PLXNA4	0.0267587400389765	1.3699580050413	0.6725691558611129	0.501633517424683	0.7955658677643679	-5.87189237769921	0	Junction
ENSG00000122008.15	chr5:75583418-75584759(+)	POLK	0.0190096521109796	2.06691612706265	0.6725546164851829	0.501642759552356	0.7955658677643679	-6.03321832949697	0	Junction
ENSG00000133027.17	chr17:17512655-17522279(-)	PEMT	0.0301985350683049	0.831518693838734	0.6725339537542141	0.5016558942193801	0.7955658677643679	-5.69924705105211	0	Junction
ENSG00000113810.15	chr3:160428943-160430598(+)	SMC4	0.0445933490683644	-0.322911078930331	0.672524402544806	0.501661965693275	0.7955658677643679	-5.34167790617159	0	Junction
ENSG00000090447.11	chr16:4258250-4260089(-)	TFAP4	-0.0514585578863435	-0.4274094065409289	-0.672520841082875	0.501664229638887	0.7955658677643679	-5.31454755397957	0	Junction
ENSG00000103148.15	chr16:88891-89712(-)	NPRL3	-0.0324314516412416	0.822995575872325	-0.6724900588009	0.501683797507229	0.7955658677643679	-5.68659077797452	0	Junction
ENSG00000166111.9	chr12:108919787-108922689(-)	SVOP	0.0231859008930288	2.19141281913652	0.672488688138105	0.5016846688279301	0.7955658677643679	-6.07904246628911	0	Junction
ENSG00000278599.5	chr17:38129568-38129729(+)	TBC1D3E	-0.0889048885391509	-1.3800733988165101	-0.67247430764396	0.501693810455427	0.7955658677643679	-5.08885681237496	0	Junction
ENSG00000163931.15	chr3:53228360-53229006(-)	TKT	0.0157515855261791	4.31494347341567	0.6724706596982901	0.501696129455216	0.7955658677643679	-6.393980446965929	0	Junction
ENSG00000164930.11	chr8:103318787-103324480(+)	FZD6	-0.0542034265683591	-0.8783116105730658	-0.672460677455836	0.501702475197858	0.7955658677643679	-5.20683138207145	0	Junction
ENSG00000267106.5	chr19:9626861-9632227(+)	ZNF561-AS1	-0.0602851707117889	-1.07332044366839	-0.6724569859882571	0.501704821886108	0.7955658677643679	-5.151591066298611	0	Junction
ENSG00000160307.9	chr21:46600376-46602277(-)	S100B	-0.0373381696165028	1.24248184819299	-0.6724481615621241	0.501710431650775	0.7955658677643679	-5.81875541244593	0	Junction
ENSG00000151553.14	chr10:114861335-114861434(+)	FAM160B1	0.0242466159861887	2.00325176065072	0.672439856838868	0.50171571106624	0.7955658677643679	-6.03147829579847	0	Junction
ENSG00000115415.18	chr2:190977026-190978855(-)	STAT1	-0.0299987245813228	2.50441828904639	-0.6724376652215379	0.501717104309452	0.7955658677643679	-6.13501180354434	0	Junction
ENSG00000075568.16	chr2:97844262-97859303(-)	TMEM131	-0.0250044962568797	1.37004287753084	-0.6724352890646429	0.501718614869491	0.7955658677643679	-5.85504269098241	0	Junction
ENSG00000136271.10	chr7:44570878-44571491(-)	DDX56	-0.0181445449992966	2.51329672125644	-0.6724345404685579	0.5017190907642121	0.7955658677643679	-6.1324754159675505	0	Junction
ENSG00000155368.16	chr2:119367061-119368187(+)	DBI	-0.0213291402859709	5.48599394277032	-0.6724343658191279	0.501719201791733	0.7955658677643679	-6.51436944723005	0	Junction
ENSG00000089154.10	chr12:120178951-120183568(-)	GCN1	0.0270208558204268	0.904650966334558	0.6724301193070179	0.5017219013734839	0.7955658677643679	-5.71565449482113	0	Junction
ENSG00000104324.15	chr8:97066211-97143019(+)	CPQ	-0.0316079043716609	0.8860453956620671	-0.672426727743945	0.501724057454778	0.7955658677643679	-5.713187741282611	0	Junction
ENSG00000205609.12	chr16:28403649-28403786(-)	EIF3CL	0.0345254911738232	2.93804808175407	0.6724041237021621	0.5017384274007829	0.7955658677643679	-6.20853976920993	0	Junction
ENSG00000145736.14	chr5:71041625-71042180(-)	GTF2H2	-0.16230902058197	-0.5337287934263889	-0.672400909228198	0.5017404709388049	0.7955658677643679	-5.291821981906041	0	Junction
ENSG00000196313.11	chr7:72940517-72940816(+)	POM121	-0.0420658941913607	0.0764821325696313	-0.6723910555738671	0.501746735231535	0.7955658677643679	-5.464766424396879	0	Junction
ENSG00000163795.13	chr2:27380249-27380471(-)	ZNF513	-0.0291769496873286	0.9990494742792679	-0.6723898597422979	0.501747495463893	0.7955658677643679	-5.749759343660459	0	Junction
ENSG00000170921.14	chr17:63388758-63389307(+)	TANC2	0.0173743018652073	3.08222790967106	0.6723887054865689	0.501748229265603	0.7955658677643679	-6.234805236529519	0	Junction
ENSG00000125977.6	chr20:34096806-34097415(-)	EIF2S2	0.0133176867718895	4.088129776711	0.672381383381571	0.501752884203293	0.7955658677643679	-6.36600059016229	0	Junction
ENSG00000269897.5	chr10:22328699-22329047(+)	COMMD3-BMI1	-0.0161817153613935	3.14757387699674	-0.672373654962603	0.501757797474961	0.7955658677643679	-6.23982528796959	0	Junction
ENSG00000157103.10	chr3:11014185-11015671(+)	SLC6A1	0.0716131710140898	-1.15783160232773	0.6723705423144231	0.501759776319793	0.7955658677643679	-5.142415109547491	0	Junction
ENSG00000182446.13	chr17:81610259-81613317(-)	NPLOC4	0.0172262895565937	2.45578856004012	0.6723683315254301	0.501761181816322	0.7955658677643679	-6.121479815793201	0	Junction
ENSG00000037042.8	chr17:42660708-42661200(+)	TUBG2	-0.037545873839831004	0.360687578952656	-0.6723410064039039	0.5017785537796741	0.795585211354165	-5.54809229010829	0	Junction
ENSG00000178761.14	chr15:74905060-74905153(-)	FAM219B	-0.0669722831574132	-1.5680235318477198	-0.672316933889478	0.501793858160816	0.795593080297218	-5.07257127284965	0	Junction
ENSG00000105429.12	chr19:42354025-42354587(+)	MEGF8	-0.0204223759357527	2.48806507380672	-0.6723078269014661	0.5017996480990801	0.795593080297218	-6.13093357543928	0	Junction
ENSG00000061936.9	chr12:131714194-131714821(+)	SFSWAP	-0.0426494514826972	-0.0832642491607357	-0.6722965227343829	0.501806834984491	0.795593080297218	-5.41259534935697	0	Junction
ENSG00000278259.4	chr17:36506609-36506962(-)	MYO19	-0.0609754818833168	-1.10680814739932	-0.672291355573609	0.501810120144558	0.795593080297218	-5.1421395714418	0	Junction
ENSG00000008300.15	chr3:48644296-48644715(-)	CELSR3	-0.0360221252903701	0.394814277318312	-0.6722878567153969	0.501812344643332	0.795593080297218	-5.570767037210269	0	Junction
ENSG00000100422.13	chr22:46693504-46695209(-)	CERK	0.0221027296440685	1.95423749548404	0.6722843893128679	0.50181454914843	0.795593080297218	-6.00837917038918	0	Junction
ENSG00000230092.7	chr1:805892-808573(-)	RP11-206L10.8	0.0275095703995315	2.5158273573442202	0.6722581027776731	0.501831261768548	0.795611376877577	-6.12564367561751	0	Junction
ENSG00000197930.12	chr14:52671872-52678433(-)	ERO1A	0.0202427995932404	2.3689683737766902	0.672239686615234	0.5018429706893339	0.795621740216919	-6.10343570314227	0	Junction
ENSG00000138071.13	chr2:65255695-65261246(+)	ACTR2	0.0139754628845945	4.769627412073651	0.672216937053031	0.501857434968398	0.795631225510522	-6.442800929684419	0	Junction
	chr9:9376193-9442092(+)		-0.134823402079911	-0.259306217607077	-0.6722140065362141	0.501859298220933	0.795631225510522	-5.4160866101101695	0	Junction
ENSG00000134480.13	chr5:87399506-87401701(-)	CCNH	-0.0166973374031398	2.9716901224848504	-0.672186649018516	0.5018766925875411	0.7956506017508009	-6.214480463151371	0	Junction
ENSG00000147548.16	chr8:38337468-38338535(-)	WHSC1L1	-0.0162767627709247	2.9248510507417	-0.672144003958355	0.501903807667802	0.795685388173757	-6.20460463952546	0	Junction
ENSG00000139746.15	chr13:79365719-79366054(-)	RBM26	-0.0205855220951198	2.13182030477879	-0.672093756689492	0.501935757472052	0.7957277251313929	-6.04891245672775	0	Junction
ENSG00000055609.17	chr7:152273868-152309965(-)	KMT2C	0.0136973020460996	3.3983421014959	0.672077399297345	0.501946158578493	0.7957277251313929	-6.28065267973233	0	Junction
ENSG00000119397.16	chr9:121080479-121088295(+)	CNTRL	-0.0648826436600992	-1.3405560735117399	-0.672070889368038	0.5019502980518329	0.7957277251313929	-5.08040101180607	0	Junction
ENSG00000087258.13	chr16:56351538-56354865(+)	GNAO1	-0.0164855255727002	4.712294698841999	-0.6720694633564339	0.5019512048132589	0.7957277251313929	-6.43653355213134	0	Junction
ENSG00000115155.16	chr2:26537775-26558492(-)	OTOF	-0.0357806224083696	1.7838523798274402	-0.6720403218529829	0.5019697352817151	0.795748900187662	-5.997041907371741	0	Junction
ENSG00000030066.13	chr11:47808530-47812063(-)	NUP160	-0.0312109810058905	0.37067013859507203	-0.672025881190432	0.501978917929646	0.7957552563020709	-5.55037689533651	0	Junction
ENSG00000138696.10	chr4:95115788-95123809(+)	BMPR1B	0.0252262634403785	2.38599783324498	0.6720073158177351	0.501990723563496	0.795765770295401	-6.105665358659519	0	Junction
ENSG00000198554.11	chr14:54995814-55000502(-)	WDHD1	-0.0450100352914916	-0.204917533364087	-0.6719954174234081	0.501998289774477	0.795769136263189	-5.40622633337869	0	Junction
ENSG00000004700.15	chr12:21486586-21490198(-)	RECQL	-0.0274427495109843	1.08509767230402	-0.671979839729169	0.5020081957506671	0.795769136263189	-5.7729401353683	0	Junction
ENSG00000115020.16	chr2:208276831-208277536(+)	PIKFYVE	0.0233925993643974	1.28124803503047	0.6719795711553129	0.502008366539769	0.795769136263189	-5.83132656573895	0	Junction
ENSG00000273079.5	chr12:13753916-13865797(-)	GRIN2B	0.0201358536574529	3.3669376961058397	0.671963405445683	0.5020186465511479	0.795774199566278	-6.277912640993151	0	Junction
ENSG00000127022.14	chr5:179724784-179726682(+)	CANX	-0.06449846143485	-0.608020719713351	-0.671951133272066	0.50202645068066	0.795774199566278	-5.3055761068704	0	Junction
ENSG00000162931.11	chr1:228408752-228409171(-)	TRIM17	-0.0691722334482422	-1.47920633566129	-0.6719501429671652	0.502027080438878	0.795774199566278	-5.0885198228165	0	Junction
ENSG00000102804.14	chr13:44436096-44436503(-)	TSC22D1	0.0208496813237626	5.725614161878049	0.67193601153063	0.50203606699803	0.7957802440745642	-6.540538914178821	0	Junction
ENSG00000159788.18	chr4:3293100-3316069(+)	RGS12	0.0542225968812697	-0.991599580255386	0.671920021526593	0.5020462355731121	0.7957879895858609	-5.17165623218983	0	Junction
ENSG00000110330.8	chr11:102377751-102377856(+)	BIRC2	-0.0215096672905094	1.97963323380943	-0.6719084894830399	0.502053569250845	0.7957879895858609	-6.00849024101401	0	Junction
ENSG00000178971.13	chr17:8236343-8237374(-)	CTC1	-0.0369356937213808	0.134347058404945	-0.6719039227515831	0.5020564734298	0.7957879895858609	-5.473712387058481	0	Junction
ENSG00000175216.14	chr11:46770099-46770787(-)	CKAP5	0.0148133994738002	3.12926902124441	0.6718848390124039	0.502068609688573	0.795788721351069	-6.24383061797243	0	Junction
ENSG00000187605.15	chr2:74003167-74046277(+)	TET3	0.0559706742172882	-0.322955012328698	0.6718835033586171	0.502069459100274	0.795788721351069	-5.34558895503866	0	Junction
ENSG00000010818.8	chr6:142837048-142901663(-)	HIVEP2	-0.0802705299671807	-1.02997650681662	-0.671872620762406	0.502076379937575	0.795788721351069	-5.1894339619467	0	Junction
ENSG00000104517.12	chr8:102342667-102345395(-)	UBR5	0.0232794662564475	1.6388800760276299	0.671864169232177	0.5020817547622021	0.795788721351069	-5.92389195192554	0	Junction
ENSG00000054654.15	chr14:64141524-64141941(+)	SYNE2	-0.0509810374035554	-0.7251205936677121	-0.671855502827958	0.502087266269563	0.795788721351069	-5.23278409643488	0	Junction
ENSG00000082701.14	chr3:119923484-119947267(-)	GSK3B	0.0170336849013503	3.0066102314329397	0.6718543882164321	0.502087975122934	0.795788721351069	-6.2207170654604695	0	Junction
ENSG00000157087.16	chr3:10345576-10346030(-)	ATP2B2	0.0218125372795728	4.11360803457777	0.671808086013078	0.5021174221506379	0.7958192959543889	-6.37134405114597	0	Junction
ENSG00000091490.10	chr4:25767610-25767739(-)	SEL1L3	0.0471525117499219	0.16818480600593302	0.67180778644821	0.502117612669288	0.7958192959543889	-5.484658069594361	0	Junction
ENSG00000103494.12	chr16:53637855-53641032(-)	RPGRIP1L	0.0719876574535783	0.272730212927673	0.6717706583004251	0.5021412258976521	0.7958485212012281	-5.53771865342675	0	Junction
ENSG00000275131.2	chr1:120509671-120511665(-)	CH17-472G23.4	0.0386483849007349	0.145614561778505	0.67171745418708	0.502175064349808	0.7958939517356729	-5.515854108361889	0	Junction
ENSG00000135976.16	chr2:97118518-97142639(+)	ANKRD36	-0.0355721474643838	0.725260330566497	-0.6717060341623751	0.502182327779929	0.795897263190542	-5.68593298199806	0	Junction
ENSG00000131401.11	chr19:50334406-50334828(-)	NAPSB	0.11247602102636	-1.62703343170008	0.6716963559020179	0.5021884834467051	0.7958988189265229	-5.12101755009225	0	Junction
ENSG00000162927.13	chr2:60948186-60952996(-)	PUS10	0.0680777513341329	-1.4369040303858602	0.6716854467485059	0.50219542204686	0.7959016154580479	-5.06794222657387	0	Junction
ENSG00000184743.12	chr11:63651987-63652470(-)	ATL3	-0.0230159726474086	1.69221820057206	-0.6716734045110141	0.502203081386865	0.795905554180716	-5.94102323605549	0	Junction
ENSG00000108599.14	chr17:19909979-19920035(-)	AKAP10	-0.0234051965621927	1.7975746168731601	-0.671660982335456	0.5022109824475379	0.7959098759039851	-5.975786362791281	0	Junction
ENSG00000125482.12	chr9:132398327-132400034(-)	TTF1	-0.0294084497341645	0.652588923419103	-0.671622249234555	0.5022356188603779	0.7959407196480401	-5.646439622317	0	Junction
ENSG00000156232.7	chr15:82826497-82826750(+)	WHAMM	-0.0340290409619057	0.489998597751801	-0.671610055172117	0.502243375097156	0.7959408581051121	-5.57984539073153	0	Junction
	chr15:24328284-24339638(+)		-0.0852482598969189	-1.08140262604345	-0.671605842141435	0.502246054880368	0.7959408581051121	-5.16187333854385	0	Junction
ENSG00000101098.12	chr20:44771417-44810174(-)	RIMS4	-0.065147699618877	-1.03021238745809	-0.671581810816635	0.502261340634811	0.795955453712568	-5.16675753174416	0	Junction
ENSG00000178467.17	chr3:49004261-49004860(+)	P4HTM	0.0183446067387514	2.91943534256231	0.671568767263975	0.502269637432033	0.795955453712568	-6.20779918672724	0	Junction
ENSG00000137944.16	chr1:88968815-88969408(-)	KYAT3	-0.0305301199111302	1.5195215039235201	-0.6715669582708029	0.50227078810968	0.795955453712568	-5.89974880714118	0	Junction
ENSG00000230487.7	chr7:1583270-1584383(+)	PSMG3-AS1	0.0744148636931953	-1.2523776257894699	0.671546297125984	0.502283930501545	0.7959680805344671	-5.117031627706781	0	Junction
	chr12:124912051-124912278(-)		0.0217833068366325	3.66580576572842	0.671521575444989	0.502299656008542	0.795984800510086	-6.313559033415769	0	Junction
ENSG00000137343.17	chr6:30627728-30627850(+)	ATAT1	-0.0275661280125993	1.2218256249684398	-0.671499980428209	0.502313392852585	0.7959983687769671	-5.809050246099759	0	Junction
ENSG00000113141.16	chr5:140653145-140653937(+)	IK	-0.0154332175988642	3.25784858793949	-0.671489501604279	0.502320058627562	0.7960007316052491	-6.259165456254459	0	Junction
ENSG00000246695.7	chr12:25956762-25958018(-)	RASSF8-AS1	0.0498761999352888	-0.740314226007921	0.6714739991445879	0.502329920116914	0.7960009526425649	-5.22664830634566	0	Junction
	chr2:32916331-32916557(-)		0.313015579812284	-2.76125535883979	0.6714730128131761	0.502330547549646	0.7960009526425649	-4.90818751379991	0	Junction
ENSG00000163938.16	chr3:52693047-52693186(+)	GNL3	0.0235695646962536	1.33059920227049	0.671456349314747	0.5023411477254771	0.796002175700218	-5.85919778307238	0	Junction
ENSG00000159202.17	chr17:48921273-48922846(+)	UBE2Z	-0.0187461578951138	2.2410258145519903	-0.6714471498835399	0.502346999824105	0.796002175700218	-6.0730320523300305	0	Junction
ENSG00000135912.10	chr2:218727348-218737578(+)	TTLL4	0.0478937573728412	-0.42929699221395096	0.671442749581324	0.5023497990319821	0.796002175700218	-5.306480206438111	0	Junction
	chr3:15738576-15738596(+)		-0.0450322607851793	3.5055814736100297	-0.671439260967167	0.5023520182845821	0.796002175700218	-6.28680043980456	0	Junction
ENSG00000266028.7	chr1:206405351-206406376(+)	SRGAP2	-0.0235789832629112	2.54147066431376	-0.671394933221917	0.502380217460794	0.7960386587305871	-6.13716992512638	0	Junction
ENSG00000120800.4	chr12:101356694-101356925(+)	UTP20	-0.0318024785332343	0.598193335316235	-0.67138473469048	0.502386705394151	0.7960407391559059	-5.621318135804219	0	Junction
ENSG00000155966.13	chrX:148652120-148661907(+)	AFF2	-0.0593537331691283	-1.3467834917372599	-0.671355565094848	0.5024052622715179	0.7960619427994791	-5.08316069018457	0	Junction
ENSG00000166855.9	chr15:65162646-65164028(-)	CLPX	-0.0189948999645019	2.33092541869137	-0.671343779003349	0.502412760355091	0.7960638226480129	-6.097078347579019	0	Junction
ENSG00000113721.13	chr5:150119567-150120011(-)	PDGFRB	-0.0284636114271803	1.36753104832959	-0.671337430897803	0.502416798921743	0.7960638226480129	-5.85819062301716	0	Junction
ENSG00000096872.15	chr9:27009159-27011905(+)	IFT74	0.0241686668283027	1.8236850336777402	0.67132888878755	0.502422233307486	0.796064233432121	-5.97593595304891	0	Junction
ENSG00000127980.15	chr7:92518256-92518994(-)	PEX1	0.025309858128612004	1.5747404718424498	0.6713149527044371	0.502431099339579	0.7960648008428621	-5.90863425441817	0	Junction
ENSG00000276975.2	chr1:146852457-146853285(+)	HYDIN2	0.0693560631342331	-0.881001856974149	0.6713044630815721	0.502437772814172	0.7960648008428621	-5.20855206438355	0	Junction
ENSG00000182841.12	chr22:42577963-42580216(-)	RRP7BP	-0.0350044836794845	1.7341595272766102	-0.671303922366189	0.502438116817363	0.7960648008428621	-5.9506048363713	0	Junction
	chr14:49575780-49586655(+)		0.40880625585161795	4.1988384748108105	0.671273892404889	0.5024572220786989	0.796086871562457	-6.48458517837525	0	Junction
ENSG00000180776.15	chr13:21383010-21387507(-)	ZDHHC20	-0.0268496975384007	2.7756597782375496	-0.6712344160210301	0.5024823378037321	0.7961184646320291	-6.173666986093191	0	Junction
ENSG00000139218.17	chr12:45922583-45922935(-)	SCAF11	-0.024355435432076	1.3824730340774398	-0.6712179085549809	0.5024928404065321	0.796126904681582	-5.854951968450509	0	Junction
ENSG00000153922.10	chr5:98859016-98859971(-)	CHD1	-0.0352500804865353	0.345812877472195	-0.671207814001758	0.502499262956823	0.7961288803733951	-5.543055879061201	0	Junction
ENSG00000197444.9	chr10:49745978-49746749(-)	OGDHL	0.0212565249495727	3.09465486726956	0.671183806266831	0.502514537793537	0.796129337388143	-6.23828558238999	0	Junction
ENSG00000088881.20	chr20:2709643-2748548(+)	EBF4	0.0374375862943976	0.492995785007134	0.671173009266922	0.502521407427023	0.796129337388143	-5.585414213557921	0	Junction
	chr3:43999528-44003621(+)		0.0384372227573438	0.110286032761441	0.671161695867178	0.502528605675414	0.796129337388143	-5.50509060480599	0	Junction
ENSG00000106526.10	chr7:150249055-150284752(-)	ACTR3C	0.0594428912534469	-1.1661768915225301	0.671155787401957	0.5025323650092479	0.796129337388143	-5.16959219833587	0	Junction
ENSG00000125967.16	chr20:33672423-33674223(-)	NECAB3	0.0456861305473604	-0.6982035414556099	0.671154761363619	0.502533017840311	0.796129337388143	-5.2450855492698	0	Junction
ENSG00000203883.6	chr20:64048963-64049158(-)	SOX18	0.0926584032203421	-1.79338741819831	0.6711461315819879	0.502538508675871	0.796129337388143	-5.04309740958033	0	Junction
ENSG00000112159.11	chr6:89676208-89677569(-)	MDN1	-0.0234824588742337	1.5878738011059998	-0.671144521008688	0.502539533432228	0.796129337388143	-5.916082933080231	0	Junction
ENSG00000090615.13	chr12:132805023-132807176(-)	GOLGA3	-0.0201358953691756	1.9894516067637	-0.6711422854742121	0.502540955833261	0.796129337388143	-6.013777347954	0	Junction
ENSG00000100697.14	chr14:95106224-95107607(-)	DICER1	-0.0213742355752236	2.23161658758535	-0.671127278639488	0.502550504270616	0.796132806394532	-6.0714299351852405	0	Junction
ENSG00000152818.18	chr6:144447782-144448599(+)	UTRN	-0.0225689455713572	1.9900561670975399	-0.671122575569395	0.50255349672495	0.796132806394532	-6.014277763373049	0	Junction
ENSG00000133131.14	chrX:106957005-106958335(-)	MORC4	0.0409674413747905	-0.154164423412003	0.6710887125029731	0.502575043287336	0.7961587406405071	-5.3959472680601	0	Junction
ENSG00000196497.15	chr14:24185313-24185458(-)	IPO4	-0.0413856853587337	-0.21061644399602997	-0.671061690837654	0.5025922371203561	0.7961667235425359	-5.381561677540491	0	Junction
ENSG00000117154.11	chr1:18376396-18376799(+)	IGSF21	-0.0425502860463199	-0.14607521773228901	-0.671057681095799	0.502594788537894	0.7961667235425359	-5.390437410419951	0	Junction
ENSG00000254681.6	chr16:18379351-18379474(-)	PKD1P5	-0.039983443734800006	1.6643754421337398	-0.671056390300046	0.502595609878745	0.7961667235425359	-5.9307600959033895	0	Junction
ENSG00000168405.14	chr6:25110104-25113591(-)	CMAHP	-0.0795225606647351	-1.6076303855391498	-0.671031431654345	0.50261149135036	0.796182986579712	-5.077659289206901	0	Junction
ENSG00000157077.14	chr1:52281817-52293452(+)	ZFYVE9	0.0149826311794022	3.1023969683818704	0.6710239877599681	0.50261622803703	0.796182986579712	-6.235041776149419	0	Junction
ENSG00000120645.11	chr12:169106-171111(+)	IQSEC3	0.0313581001565015	1.03750162091278	0.6709929669948069	0.5026359673745829	0.7961878889064179	-5.763483185758459	0	Junction
ENSG00000224470.7	chr16:71848072-71849623(+)	ATXN1L	-0.0219366820880664	1.72772275324117	-0.670985274423801	0.5026408624256911	0.7961878889064179	-5.947084211086191	0	Junction
ENSG00000142949.16	chr1:43603534-43604902(+)	PTPRF	0.0275001302444956	1.7100455115954	0.6709820509276371	0.5026429136562001	0.7961878889064179	-5.9605636498476695	0	Junction
ENSG00000102699.5	chr13:24459123-24459263(-)	PARP4	-0.0332928658425989	0.654662600187372	-0.67097881323202	0.5026449739268221	0.7961878889064179	-5.64298767288344	0	Junction
ENSG00000160111.12	chr19:16903624-16903701(-)	CPAMD8	0.110603519235099	-1.4095464009536298	0.6709784541042401	0.5026452024539579	0.7961878889064179	-5.21855402416499	0	Junction
ENSG00000196843.15	chr2:96547518-96549320(+)	ARID5A	0.08390535791080499	-1.3738958573219902	0.670951848343535	0.502662132899704	0.796206507813547	-5.09470059843233	0	Junction
ENSG00000025796.13	chr6:107921910-107924817(-)	SEC63	0.015477410329958	3.0775409855870004	0.670935457990555	0.502672562971352	0.796209059072109	-6.23038489677131	0	Junction
ENSG00000118308.15	chr12:25079463-25079655(+)	LRMP	-0.0634853460753876	-1.21904128916898	-0.670927618186086	0.502677551905273	0.796209059072109	-5.133827004245691	0	Junction
ENSG00000257923.9	chr7:102198868-102200070(+)	CUX1	-0.039312648964572997	-0.0358848446187647	-0.6709249155250029	0.502679271775374	0.796209059072109	-5.419511273009911	0	Junction
ENSG00000153930.11	chr17:56449187-56456860(+)	ANKFN1	0.063796702844329	-1.21867590964443	0.6708956292492161	0.502697908640989	0.79623037981713	-5.11862977463917	0	Junction
ENSG00000035403.16	chr10:74109157-74114183(+)	VCL	-0.0322427676504601	0.974894024278245	-0.670853239579226	0.502724884744447	0.796261686866752	-5.74100163969112	0	Junction
ENSG00000107077.17	chr9:7105501-7128065(+)	KDM4C	-0.0524701372164277	-0.8253913237639341	-0.670848301846506	0.502728027088003	0.796261686866752	-5.22029401229058	0	Junction
ENSG00000100629.16	chr14:80900030-80904812(-)	CEP128	0.0438034405782303	0.0204085638572191	0.670838494529681	0.502734268436661	0.796263373581851	-5.447314679779231	0	Junction
ENSG00000130590.13	chr20:63977407-63978244(-)	SAMD10	0.0578150873004516	-0.975027363890655	0.6707936480090021	0.502762809159389	0.796299750538241	-5.188514063744321	0	Junction
ENSG00000136935.13	chr9:124898645-124899328(-)	GOLGA1	0.0254591334873468	1.14007445617473	0.670783656385339	0.502769168034259	0.796299750538241	-5.78570015469965	0	Junction
ENSG00000131378.13	chr3:16378103-16409374(-)	RFTN1	0.0662718317857689	-1.03893371278488	0.6707780035715041	0.5027727656201889	0.796299750538241	-5.1978280028547506	0	Junction
ENSG00000182272.11	chr11:375774-375846(+)	B4GALNT4	-0.0247639382282643	2.17817615239164	-0.670753764987636	0.502788191789586	0.7963159837118841	-6.056986024850089	0	Junction
ENSG00000154310.16	chr3:171123703-171125911(-)	TNIK	-0.0173524380516412	3.79595610936334	-0.6707409272108691	0.502796362241552	0.796317450729347	-6.33215701974745	0	Junction
ENSG00000271383.6	chr1:149536498-149541852(+)	NBPF19	-0.090158221802264	-1.5363463932484098	-0.6707342240906371	0.502800628391549	0.796317450729347	-5.05246054672713	0	Junction
ENSG00000160145.15	chr3:124326172-124329860(+)	KALRN	-0.0224354648151067	2.21032965449636	-0.670727907776089	0.502804648379582	0.796317450729347	-6.06714034300646	0	Junction
ENSG00000249437.7	chr5:70970469-70974128(-)	NAIP	-0.0765400632616737	-0.978485522952319	-0.6707114789516689	0.5028151045057899	0.796324968310161	-5.17961664481132	0	Junction
ENSG00000165392.9	chr8:31167231-31172994(+)	WRN	0.0397890991218513	0.22133788079467	0.6707041819483921	0.5028197487209339	0.796324968310161	-5.50582777983644	0	Junction
ENSG00000139505.11	chr13:25257846-25258559(-)	MTMR6	0.0184865867299767	2.46812696015816	0.6706895729115779	0.5028290467857109	0.796331495128303	-6.1266681363089095	0	Junction
	chr7:1127390-1138210(-)		-0.159203926643276	-1.9205034922731299	-0.6706484651452189	0.50285521071639	0.796364732046912	-5.03803907052405	0	Junction
ENSG00000113569.15	chr5:37342647-37348504(-)	NUP155	0.0272736014423104	0.904091434547838	0.670635751034116	0.502863303034788	0.796369348817343	-5.72508506650625	0	Junction
ENSG00000111860.13	chr6:118481934-118483705(-)	CEP85L	0.0250600429568923	1.46614120694663	0.670620654589386	0.502872911758303	0.796376366952745	-5.87395204981364	0	Junction
ENSG00000246922.8	chr15:65102685-65106095(-)	UBAP1L	0.0660070191824106	-1.2972987743892699	0.670592427242209	0.502890878420344	0.7963884277343399	-5.097064505892781	0	Junction
ENSG00000127914.16	chr7:92084941-92085494(+)	AKAP9	0.0191553150014487	2.23302338884445	0.670592421574106	0.502890882028117	0.7963884277343399	-6.07810923338475	0	Junction
ENSG00000154380.17	chr1:225497813-225498346(-)	ENAH	-0.019279900395739	3.25555490042163	-0.670570548351236	0.5029048045343111	0.7963887185124541	-6.25965156410614	0	Junction
ENSG00000197965.11	chr1:167776167-167787819(+)	MPZL1	0.0342635485517794	0.525588076645045	0.6705698004645501	0.502905280574634	0.7963887185124541	-5.603939383301981	0	Junction
ENSG00000141258.12	chr17:2362271-2362837(+)	SGSM2	0.0176039547431572	3.24863650180709	0.670567731721481	0.502906597359745	0.7963887185124541	-6.25907281195318	0	Junction
ENSG00000266967.6	chr17:42964238-42964442(-)	AARSD1	-0.0637318576481507	-1.24163463619734	-0.6705527130596579	0.502916157011708	0.7963956583074351	-5.13553714800735	0	Junction
ENSG00000120370.12	chr1:170532285-170539209(+)	GORAB	0.0506485648337016	-0.662829548607245	0.670493954740489	0.502953558679192	0.796446686883125	-5.25662562273328	0	Junction
ENSG00000162869.15	chr2:48464990-48465492(+)	PPP1R21	0.0166742940531917	2.98118946000937	0.670482195021843	0.502961044317079	0.796448204883826	-6.216672702250169	0	Junction
ENSG00000159063.12	chr11:78106947-78109441(-)	ALG8	0.0289857242654655	1.0641289891771801	0.6704761810275821	0.502964872542335	0.796448204883826	-5.786103648498889	0	Junction
ENSG00000144036.15	chr2:72515127-72559452(-)	EXOC6B	0.0159282275249856	3.0877005664083903	0.670456287802687	0.502977535741706	0.796460058217967	-6.235361852854201	0	Junction
ENSG00000105221.16	chr19:40236386-40237968(-)	AKT2	-0.017868653204018002	2.2612373543664703	-0.67043935160246	0.502988316755491	0.796468930916097	-6.078446614957781	0	Junction
ENSG00000128052.8	chr4:55087759-55088867(-)	KDR	-0.0563451380609388	-0.891330096441916	-0.670403510646692	0.503011132303204	0.7964863766616871	-5.20007969878992	0	Junction
ENSG00000128513.14	chr7:124897213-124898260(-)	POT1	-0.0269654370351905	0.965922674719305	-0.67039445483439	0.503016897116872	0.7964863766616871	-5.744746643160731	0	Junction
ENSG00000154114.12	chr11:121060086-121115317(+)	TBCEL	0.0404423741752857	-0.426672397378325	0.670392457215651	0.503018168779993	0.7964863766616871	-5.3206852256327	0	Junction
ENSG00000137413.15	chr6:42056015-42057388(+)	TAF8	-0.0327809780723135	0.708724656528088	-0.670389508922131	0.503020045635817	0.7964863766616871	-5.657947057142231	0	Junction
ENSG00000058262.9	chr3:128055752-128056708(+)	SEC61A1	0.0184484685527925	3.0193565164568503	0.6703773614372571	0.503027778649208	0.7964904224512289	-6.228861449866249	0	Junction
ENSG00000162390.17	chr1:54608069-54608956(+)	ACOT11	0.0733843963180443	-1.02921612429664	0.670344169137301	0.503048908982705	0.7964985555420391	-5.16000897673206	0	Junction
ENSG00000153914.15	chr5:66177659-66178718(+)	SREK1	0.0197089814888454	2.2732688602148903	0.670341782729153	0.503050428196568	0.7964985555420391	-6.08286090810908	0	Junction
ENSG00000111581.9	chr12:68727390-68731109(+)	NUP107	-0.0304723150422687	0.7842064035886079	-0.6703385188813801	0.503052506002157	0.7964985555420391	-5.67849658090289	0	Junction
ENSG00000257923.9	chr7:102234241-102239319(+)	CUX1	0.0378383022474472	0.0878795360767377	0.6703291115560961	0.503058494846475	0.7964985555420391	-5.45990659586763	0	Junction
ENSG00000139645.9	chr12:56244990-56245102(-)	ANKRD52	0.0235861265099841	1.61962766641683	0.670328624508936	0.503058804909028	0.7964985555420391	-5.922089906571689	0	Junction
ENSG00000113319.11	chr5:81094993-81108995(+)	RASGRF2	0.0363671782622485	2.24080454752873	0.6703066741872261	0.5030727789645739	0.7965069793452071	-6.07924055827008	0	Junction
ENSG00000177302.14	chr17:18274981-18277674(-)	TOP3A	0.0369978389160687	0.20329650360018997	0.670290447328606	0.503083109470536	0.7965069793452071	-5.499731597624071	0	Junction
ENSG00000112531.16	chr6:163566796-163570693(+)	QKI	-0.0197556288733208	3.12635102315889	-0.670282371520957	0.503088250814375	0.7965069793452071	-6.241163439570481	0	Junction
ENSG00000188641.12	chr1:97305379-97306176(-)	DPYD	0.0406612769029547	0.12251738509802099	0.670280659682146	0.503089340634888	0.7965069793452071	-5.4815742213476595	0	Junction
ENSG00000198780.11	chr5:74839051-74840073(-)	FAM169A	-0.0141431242718719	3.41392720129577	-0.6702795999235489	0.503090015317413	0.7965069793452071	-6.27705167507076	0	Junction
ENSG00000015532.9	chr17:50354123-50354407(+)	XYLT2	-0.0340367493413801	0.38808371257463703	-0.6702573352049921	0.503104189992836	0.796521222989378	-5.5618644923813605	0	Junction
ENSG00000069020.18	chr5:67142238-67142420(+)	MAST4	-0.0332256921530605	0.6757218992746	-0.6702469115654189	0.503110826201969	0.7965235314634259	-5.63600235665091	0	Junction
ENSG00000100345.20	chr22:36316670-36318206(-)	MYH9	0.0186192042324154	2.86912215809363	0.6702147193679929	0.5031313216545	0.7965477815761659	-6.20210656498191	0	Junction
ENSG00000139116.18	chr12:39304939-39307564(-)	KIF21A	0.0140767150654784	3.2700920925996	0.670202817871843	0.503138898961378	0.7965494761794459	-6.2629917374198305	0	Junction
ENSG00000140553.16	chr15:90948795-90949315(+)	UNC45A	0.0234583821519785	1.41993104738933	0.670189531785537	0.503147357864599	0.7965494761794459	-5.87151179339209	0	Junction
ENSG00000123104.11	chr12:26580156-26595464(-)	ITPR2	0.0218340071362967	2.0736965134802197	0.670188638051616	0.50314792688429	0.7965494761794459	-6.038492421029151	0	Junction
ENSG00000196220.15	chr3:8985933-8990511(-)	SRGAP3	0.0348300618537162	0.501575058942356	0.6701687519522039	0.5031605879915539	0.796553196123428	-5.59334995372491	0	Junction
ENSG00000163093.11	chr2:169482334-169487068(+)	BBS5	0.0252268834156934	1.7380618946311	0.6701686808877211	0.5031606332372829	0.796553196123428	-5.958485876444921	0	Junction
ENSG00000224078.12	chr15:25085323-25087466(+)	SNHG14	0.0220437746290665	2.35295711042434	0.670100057165099	0.503204325976746	0.7966141676619158	-6.10025028041553	0	Junction
ENSG00000135298.13	chr6:68974865-68975233(+)	ADGRB3	0.0148186951031812	3.73606957725754	0.6700503466726071	0.503235977915127	0.796635253188989	-6.325591364559701	0	Junction
ENSG00000130520.10	chr19:18316066-18323017(-)	LSM4	-0.0172065903476039	2.9192938765321803	-0.67003326022039	0.503246857538852	0.796635253188989	-6.206899835752621	0	Junction
ENSG00000138674.16	chr4:82842482-82844385(-)	SEC31A	-0.0259665015699676	1.5829873104143999	-0.670024172595073	0.503252644042159	0.796635253188989	-5.92392101048538	0	Junction
ENSG00000264668.1	chr8:143274803-143275896(+)	RP13-582O9.6	-0.0487878683725864	-0.558323308719682	-0.6700132980274351	0.5032595684190809	0.796635253188989	-5.2818078028558	0	Junction
ENSG00000188529.14	chr1:23967724-23971572(-)	SRSF10	0.0266437643838133	0.999045542010439	0.6700007244787529	0.503267574684538	0.796635253188989	-5.75767053163234	0	Junction
ENSG00000142207.6	chr21:32384465-32385544(-)	URB1	0.0286002968053449	0.8922158169300601	0.670000499358813	0.50326771803132	0.796635253188989	-5.7229696959489	0	Junction
ENSG00000182093.14	chr21:39391837-39393165(+)	WRB	0.0155095308782016	3.83399598186485	0.67000002815657	0.5032680180728929	0.796635253188989	-6.33709047013482	0	Junction
ENSG00000136861.17	chr9:120460748-120467859(-)	CDK5RAP2	-0.0633811935013622	-1.1826140515532	-0.669994128507871	0.50327177472661	0.796635253188989	-5.133202180925929	0	Junction
ENSG00000103174.11	chr16:5025686-5027134(-)	NAGPA	-0.031036673420155	1.4028797071582402	-0.669992645335281	0.503272719152271	0.796635253188989	-5.87137256717394	0	Junction
ENSG00000052749.13	chr10:97379415-97379627(-)	RRP12	0.0269178772322786	1.1354939202698702	0.6699769276116989	0.503282727634932	0.796635253188989	-5.8049271524762	0	Junction
ENSG00000062370.16	chr19:44340543-44356625(-)	ZNF112	-0.0574117334765059	-0.910118854679272	-0.669976103111402	0.503283252650063	0.796635253188989	-5.18805521305899	0	Junction
ENSG00000196792.11	chr14:30955694-30956138(-)	STRN3	-0.0192808292731603	2.3686588032682403	-0.6699742248787249	0.50328444864899	0.796635253188989	-6.100963966965411	0	Junction
ENSG00000080345.17	chr2:151416902-151420189(+)	RIF1	-0.0186525176168325	2.47123729589826	-0.669971513985968	0.5032861748620739	0.796635253188989	-6.127244814315361	0	Junction
	chrX:140783621-140783659(+)		0.0521954535474237	5.21647632196068	0.669965272852605	0.503290149035673	0.796635253188989	-6.496550192453361	0	Junction
ENSG00000141179.13	chr17:55774860-55776034(+)	PCTP	0.0532079889881867	-0.820218641332793	0.669956381709244	0.503295810687896	0.796636017400838	-5.20736691124991	0	Junction
ENSG00000104522.15	chr8:143614698-143614786(-)	TSTA3	0.0281632911159585	0.9514232967614008	0.669943914340559	0.503303749645636	0.796640386166858	-5.7432404404285995	0	Junction
ENSG00000147481.14	chr8:50569020-50590878(+)	SNTG1	-0.0468667481613915	-0.433102132128721	-0.6699355366370879	0.503309084428024	0.7966406329386311	-5.31776869670963	0	Junction
ENSG00000106948.16	chr9:114346785-114347723(-)	AKNA	-0.0405683678432866	0.0620565482822015	-0.669913397757682	0.5033231822429479	0.796645081396417	-5.45018248805745	0	Junction
ENSG00000115839.17	chr2:135130722-135132894(+)	RAB3GAP1	0.0176210812683695	2.46387839750816	0.6699096777525749	0.5033255511251961	0.796645081396417	-6.122566303130009	0	Junction
ENSG00000150967.17	chr12:122940285-122940806(-)	ABCB9	0.0369836898802465	0.52058735955859	0.669906724681203	0.503327431631757	0.796645081396417	-5.61324714158435	0	Junction
ENSG00000241945.7	chr21:44118834-44119386(+)	PWP2	-0.109269675479154	0.18120341727573602	-0.669895877028308	0.503334339414979	0.7966478177623929	-5.540874473423621	0	Junction
ENSG00000123689.5	chr1:209675550-209675652(+)	G0S2	-0.0854663685776205	-1.48557191146037	-0.669887612200299	0.503339602489565	0.796647950951305	-5.10038387491929	0	Junction
ENSG00000160190.13	chr21:42563878-42564707(+)	SLC37A1	0.0375824713150852	0.287480173243643	0.669877879257605	0.503345800502704	0.7966495638724609	-5.54067127688445	0	Junction
ENSG00000155980.11	chr12:57564213-57564459(+)	KIF5A	-0.0249197219309145	5.87312872580514	-0.6698428394871171	0.503368114434497	0.796676683295811	-6.55299335127557	0	Junction
ENSG00000258677.2	chr8:73810630-73825146(-)	RP11-463D19.2	-0.0191946752475326	2.9082494272084904	-0.669831505202208	0.503375332415403	0.796679910166364	-6.202469578360749	0	Junction
ENSG00000100227.17	chr22:42603161-42614798(-)	POLDIP3	-0.0189967431103759	2.6579710803558196	-0.6697908510471771	0.5034012225385041	0.796707235082179	-6.16155427846205	0	Junction
ENSG00000170266.15	chr3:33065558-33068229(-)	GLB1	0.0232562729557731	1.44116410595321	0.6697769738523629	0.503410060229332	0.796707235082179	-5.88166956164714	0	Junction
ENSG00000172661.17	chr10:45750207-45750750(+)	FAM21C	-0.0285515473410736	1.77365225787736	-0.6697676563257701	0.50341599414184	0.796707235082179	-5.966877811028921	0	Junction
ENSG00000144036.15	chr2:72465340-72480615(-)	EXOC6B	0.0132791235356441	3.81821358312569	0.669761431133836	0.50341995870652	0.796707235082179	-6.33749591843548	0	Junction
ENSG00000183010.16	chr17:81934490-81934652(-)	PYCR1	-0.0448886855685769	-0.157946332145641	-0.669756911061915	0.50342283736187	0.796707235082179	-5.39843038637104	0	Junction
ENSG00000105486.13	chr19:48150211-48151231(-)	LIG1	-0.0302859182032981	0.752913631170585	-0.6697531918023679	0.503425206017981	0.796707235082179	-5.66879714869966	0	Junction
ENSG00000094975.13	chr1:172533498-172551511(+)	SUCO	0.0261965170207975	1.01620510823799	0.6697474659763281	0.5034288525921521	0.796707235082179	-5.75913269341246	0	Junction
ENSG00000119888.10	chr2:47377078-47378952(+)	EPCAM	0.0390714752806882	0.28996921922786606	0.669729101626924	0.503440548285099	0.796716856819375	-5.637609406655001	0	Junction
ENSG00000135365.15	chr11:46076841-46079133(-)	PHF21A	-0.0469964454683401	-0.26735580040137696	-0.6697216544820379	0.5034452911851571	0.796716856819375	-5.3641756795106295	0	Junction
ENSG00000138029.13	chr2:26285572-26289917(+)	HADHB	-0.0183848918516272	4.19689956079377	-0.669689296996282	0.5034658991324971	0.796741272739075	-6.379450262882429	0	Junction
ENSG00000119950.20	chr10:110228322-110244827(+)	MXI1	-0.0156228002872884	3.81466100497977	-0.669678108497727	0.503473025006174	0.796744352820611	-6.336583679190249	0	Junction
ENSG00000173846.12	chr1:44803392-44803599(+)	PLK3	-0.0519731478936353	-0.41675110107059005	-0.669669124650824	0.503478746791889	0.7967452108972	-5.32189346314496	0	Junction
ENSG00000229807.10	chrX:73827985-73829067(-)	XIST	-0.0330739477126911	-2.09803542491999	-0.6696518130382579	0.503489772604322	0.7967482643908641	-5.678464921988809	0	Junction
ENSG00000030582.16	chr17:44349752-44350227(+)	GRN	-0.0239358170281339	2.0979422707102002	-0.6696498301716329	0.50349103550556	0.7967482643908641	-6.0500846341450405	0	Junction
ENSG00000049656.13	chr5:1323870-1324762(-)	CLPTM1L	0.0197082177763433	2.04575393883602	0.669626078994543	0.503506162922298	0.7967640061674192	-6.03548682731213	0	Junction
ENSG00000095585.16	chr10:96197064-96200074(-)	BLNK	-0.0666264033150641	-1.4630330301353702	-0.669585645340838	0.5035319161677569	0.796784773673429	-5.13942516712916	0	Junction
ENSG00000214176.9	chr17:64792543-64797263(-)	PLEKHM1P1	-0.030610424563791	0.906910562440822	-0.669579799539493	0.50353563956842	0.796784773673429	-5.7238947947120495	0	Junction
ENSG00000119285.10	chr1:236553740-236554597(-)	HEATR1	0.0284228691859423	0.890035790895239	0.6695697842865931	0.503542018676329	0.796784773673429	-5.71724155346699	0	Junction
ENSG00000144043.11	chr2:70988716-70988914(-)	TEX261	-0.022692760749012997	2.1174344304823602	-0.669562814117401	0.503546458276115	0.796784773673429	-6.047827388198381	0	Junction
ENSG00000136718.9	chr2:130345486-130345566(+)	IMP4	-0.020393135832871005	2.5830519007434303	-0.6695603996481589	0.503547996159997	0.796784773673429	-6.1440912204550395	0	Junction
ENSG00000276644.4	chr13:71573574-71630555(-)	DACH1	0.0491099608776731	-0.237599365550725	0.6695566796534511	0.5035503655965471	0.796784773673429	-5.3997826874953	0	Junction
ENSG00000122435.9	chr1:100148327-100148624(+)	TRMT13	0.046209039375197006	-0.38262611362754906	0.6695469420240711	0.503556567970709	0.796786391689496	-5.32786117553887	0	Junction
ENSG00000130669.17	chr19:39174011-39174930(+)	PAK4	-0.0331991415393219	0.591568067136905	-0.6695267260561271	0.503569444642384	0.7967985704216871	-5.617134888608941	0	Junction
ENSG00000177469.12	chr17:42405389-42422626(-)	PTRF	-0.0374466996925047	0.90947507841972	-0.669496241996218	0.503588861961599	0.796821098071767	-5.724152088853481	0	Junction
ENSG00000186687.15	chr5:131187110-131199530(+)	LYRM7	0.0211061982118918	1.99752473075279	0.669473828567824	0.503603138813596	0.7968354916579379	-6.02063531091988	0	Junction
ENSG00000101199.12	chr20:63272921-63275576(+)	ARFGAP1	-0.0257115155271251	1.5508713380196597	-0.669412274299491	0.503642348607828	0.796884333592397	-5.9037249183553895	0	Junction
ENSG00000138071.13	chr2:65239963-65246523(+)	ACTR2	0.0135524209619594	4.5120391600432095	0.669409104142263	0.5036443680276471	0.796884333592397	-6.41817538480236	0	Junction
ENSG00000163933.9	chr3:53105804-53106818(-)	RFT1	-0.0324896862463975	0.42586096710710897	-0.6693982365496189	0.503651290818431	0.7968870903420571	-5.58469137885719	0	Junction
ENSG00000198793.12	chr1:11157292-11167441(-)	MTOR	0.0186841657087458	2.1696391650410303	0.6693796838366071	0.503663109242384	0.796887342303413	-6.06677126301751	0	Junction
ENSG00000164244.20	chr5:127533787-127539039(+)	PRRC1	-0.0263835086220579	1.09824480029925	-0.669377614871454	0.503664427220855	0.796887342303413	-5.77574028472446	0	Junction
ENSG00000181555.19	chr3:47126664-47163853(-)	SETD2	-0.0332760626062423	0.628863522359091	-0.6693659314091011	0.503671869889867	0.796887342303413	-5.63240817042423	0	Junction
ENSG00000108510.9	chr17:62035609-62052536(-)	MED13	0.0169273750253467	2.80396070276708	0.669363122579966	0.5036736591956811	0.796887342303413	-6.189331320878219	0	Junction
ENSG00000014216.15	chr11:65187299-65187954(+)	CAPN1	-0.0202907683740494	2.39849207491642	-0.6693517837842801	0.503680882372409	0.796887342303413	-6.113717289386259	0	Junction
ENSG00000233369.7	chr7:73191555-73192496(+)	GTF2IP4	0.0504153758138236	4.27631042420863	0.669349192762481	0.503682532944151	0.796887342303413	-6.38843315767997	0	Junction
ENSG00000204634.12	chr2:101028433-101029490(-)	TBC1D8	0.0421450402047484	-0.289107762784264	0.6693330028236321	0.503692846567827	0.7968942259035179	-5.3775878398387595	0	Junction
ENSG00000182901.16	chr1:240806327-240811917(-)	RGS7	-0.0240312711908903	2.64528022495753	-0.66932452211826	0.503698249153207	0.7968942259035179	-6.162195119223401	0	Junction
ENSG00000134748.12	chr1:52414648-52414761(+)	PRPF38A	-0.0228433115171684	1.7913312791836797	-0.6693102434895191	0.5037073453422539	0.7968942259035179	-5.96126541195747	0	Junction
ENSG00000159131.16	chr21:33521016-33522187(-)	GART	-0.0341192248918259	0.47169387535813	-0.669309834471445	0.503707605908174	0.7968942259035179	-5.58695686423598	0	Junction
ENSG00000163704.11	chr3:9948002-9948757(-)	PRRT3	-0.0282690981280329	1.3641018940341398	-0.669294025413773	0.503717677160067	0.796901963233785	-5.856345951280071	0	Junction
ENSG00000117862.11	chr1:52041598-52054999(-)	TXNDC12	0.0267853481430527	1.19848836364349	0.669274012070474	0.503730426929571	0.796906903441447	-5.80756994881202	0	Junction
ENSG00000005884.17	chr17:50078126-50078206(+)	ITGA3	-0.0428502123225507	-0.0142152453186159	-0.669272859720837	0.503731161054612	0.796906903441447	-5.4449651778640105	0	Junction
ENSG00000152503.9	chr5:115144745-115147068(-)	TRIM36	0.0506737842849724	-0.28820505920579	0.669251080164045	0.5037450362192241	0.7969206581624121	-5.37625598952305	0	Junction
ENSG00000168748.13	chr16:66845039-66847029(+)	CA7	-0.0568328209049804	-1.04820834493377	-0.669233917008944	0.503755970542287	0.7969293669428991	-5.21242523071413	0	Junction
ENSG00000197603.13	chr5:37238961-37239712(-)	C5orf42	0.0184103622501845	2.33822094411904	0.669226175314299	0.5037609026713901	0.7969293669428991	-6.095716199946491	0	Junction
ENSG00000180376.16	chr3:56566739-56566949(+)	CCDC66	-0.0673876746447252	-1.36436520599668	-0.6692172857372829	0.503766566132413	0.79693013055923	-5.077298145817929	0	Junction
ENSG00000198668.10	chr14:90404515-90404699(+)	CALM1	0.23752319176835499	-2.6237911360321298	0.6692046824287471	0.5037745956326479	0.796932560858258	-4.94722215523882	0	Junction
ENSG00000099954.18	chr22:17540801-17541838(+)	CECR2	0.0390872464274298	0.11337611662162801	0.669198610649447	0.503778463954864	0.796932560858258	-5.47079883176914	0	Junction
ENSG00000126773.12	chr14:60125824-60133969(+)	PCNX4	0.0240928811200041	1.41749360787925	0.669150440105606	0.503809153899701	0.7969541419728801	-5.8698477688654105	0	Junction
ENSG00000118046.14	chr19:1220506-1220580(+)	STK11	-0.0245777356279852	1.74325543671141	-0.669139916916537	0.503815858462651	0.7969541419728801	-5.95518945566193	0	Junction
ENSG00000187535.13	chr16:1525327-1525886(-)	IFT140	-0.0504123149104915	-0.8279522769536001	-0.6691350961251931	0.503818929914184	0.7969541419728801	-5.20245639082594	0	Junction
ENSG00000141568.20	chr17:82563549-82568053(+)	FOXK2	-0.0162605850270299	3.27763390117454	-0.6691304156214221	0.503821911994351	0.7969541419728801	-6.263884211533901	0	Junction
ENSG00000146067.15	chr5:177539148-177553167(-)	FAM193B	0.0512585985112813	-0.710104016506494	0.669128561741521	0.503823093155793	0.7969541419728801	-5.23958720540378	0	Junction
ENSG00000141380.13	chr18:26052846-26057588(-)	SS18	-0.0167733915732026	2.79533989093737	-0.669116433668838	0.5038308203440149	0.7969541419728801	-6.1870043145933495	0	Junction
ENSG00000165699.13	chr9:132923493-132925586(-)	TSC1	0.0210273826696094	1.71221242707623	0.669102201025088	0.503839888502772	0.7969541419728801	-5.9479787250245595	0	Junction
ENSG00000150394.13	chr16:62021603-62036079(-)	CDH8	-0.0221719293051852	1.95502299465983	-0.669101446389747	0.503840369312069	0.7969541419728801	-6.0336646872431805	0	Junction
ENSG00000164171.10	chr5:53062930-53064911(+)	ITGA2	0.0471944210864781	-0.00946053496200994	0.6690851873058411	0.503850728704006	0.7969541419728801	-5.488556123316901	0	Junction
ENSG00000021826.14	chr2:210577511-210579713(+)	CPS1	-0.0624534275117494	-0.0802138621208713	-0.669084654823062	0.503851067974586	0.7969541419728801	-5.4397422187606	0	Junction
ENSG00000204859.12	chr1:6587633-6588059(+)	ZBTB48	0.0340902367074896	0.36353764433036295	0.669079999628011	0.503854034030084	0.7969541419728801	-5.55221761165147	0	Junction
ENSG00000072840.12	chr4:5756363-5783551(+)	EVC	0.0518920484947395	-0.9454903253143909	0.66907961772224	0.50385427736159	0.7969541419728801	-5.187295694321549	0	Junction
ENSG00000108506.11	chr17:61881172-61884900(-)	INTS2	0.0336405614321364	0.0517460331221768	0.669046402204633	0.503875440888079	0.796967376949203	-5.452464048417441	0	Junction
ENSG00000184194.5	chrX:53049485-53070987(+)	GPR173	-0.0625864901993777	-1.1014225721733601	-0.669046238599348	0.50387554513163	0.796967376949203	-5.14569673274843	0	Junction
ENSG00000197142.10	chr10:112410636-112411455(+)	ACSL5	-0.0502837355045806	-0.12638994601204098	-0.669019524503244	0.503892566570233	0.796967376949203	-5.43826995317035	0	Junction
ENSG00000166478.9	chr11:9471421-9472676(+)	ZNF143	-0.0310093515852958	0.6230879263142839	-0.669019077123101	0.5038928516303329	0.796967376949203	-5.633702389742591	0	Junction
ENSG00000174456.13	chr12:110042460-110044419(-)	C12orf76	-0.0704743855820011	-1.26205166388203	-0.669013987409121	0.503896094682341	0.796967376949203	-5.135002286524481	0	Junction
ENSG00000161328.10	chr11:551828-551902(+)	LRRC56	-0.0580217902513966	-0.6621353665591639	-0.6690130565304829	0.503896687818603	0.796967376949203	-5.25057815373619	0	Junction
ENSG00000133247.13	chr19:55343844-55343977(+)	KMT5C	0.055920708341885006	-0.9538403497709309	0.66900147072814	0.503904070078791	0.796967376949203	-5.17406620911137	0	Junction
ENSG00000128641.18	chr2:191369629-191370226(+)	MYO1B	-0.0330243733419307	0.690348404183348	-0.668996413774277	0.50390729229476	0.796967376949203	-5.663847508136799	0	Junction
ENSG00000214331.8	chr16:74334987-74336593(-)	RP11-252A24.2	-0.0403569137090527	1.5484617489313102	-0.66897692704335	0.5039197090526539	0.796967376949203	-5.90182238321146	0	Junction
ENSG00000197943.9	chr16:81893795-81895806(+)	PLCG2	-0.0821645033516617	-0.7361966330451609	-0.6689720434114771	0.5039228208814089	0.796967376949203	-5.25096121613202	0	Junction
ENSG00000221968.8	chr11:61879510-61880040(-)	FADS3	-0.0315499412071195	1.1232058910515301	-0.6689595737223449	0.5039307665586811	0.796967376949203	-5.78808981888448	0	Junction
ENSG00000166200.14	chr15:49134109-49134339(-)	COPS2	0.0140452553763531	3.3758402997436803	0.668958042840746	0.503931742039949	0.796967376949203	-6.2766516618917905	0	Junction
ENSG00000163406.10	chr3:121925034-121927757(+)	SLC15A2	0.0311240819957105	1.44406401192524	0.6689579413942	0.503931806681957	0.796967376949203	-5.8739790869710005	0	Junction
ENSG00000085224.21	chrX:77523402-77557450(-)	ATRX	0.0136726938836581	3.3555695530516805	0.6689504502558961	0.5039365800672271	0.796967376949203	-6.27737865303427	0	Junction
ENSG00000259905.5	chr15:24491628-24493136(+)	PWRN1	0.0544900591046933	0.96621257380261	0.6689376644576129	0.50394472728775	0.796967376949203	-5.74786043914814	0	Junction
ENSG00000135870.11	chr1:173965121-173970504(-)	RC3H1	0.0311663310060109	0.5770008105955899	0.6689354848026899	0.503946116189557	0.796967376949203	-5.61569408050631	0	Junction
ENSG00000198270.12	chr12:112005304-112013001(-)	TMEM116	-0.0340460467497803	0.504253968832372	-0.668921333767874	0.5039551334450549	0.796967376949203	-5.593608271834349	0	Junction
ENSG00000149480.6	chr11:62595892-62596009(-)	MTA2	-0.0196068232984954	2.6382050820450202	-0.6689201263256149	0.50395590284966	0.796967376949203	-6.158591961740769	0	Junction
ENSG00000092036.17	chr14:22948014-22950313(-)	HAUS4	-0.027164940363365003	1.4191016203447	-0.668902746108673	0.50396697791525	0.79697669786281	-5.87319146983039	0	Junction
ENSG00000086102.18	chr9:33364109-33364707(+)	NFX1	0.0285979660316197	0.884798055836093	0.6688869237465821	0.503977060392777	0.7969775758421991	-5.72048964492271	0	Junction
ENSG00000127603.23	chr1:39436491-39437776(+)	MACF1	0.0218678428583515	2.08577608239053	0.6688799417661129	0.503981509551407	0.7969775758421991	-6.03960562236107	0	Junction
ENSG00000188295.14	chr1:247101320-247101730(-)	ZNF669	-0.0462820132024453	-0.27651376816457696	-0.668872940508857	0.5039859710147649	0.7969775758421991	-5.3643265191414	0	Junction
ENSG00000164649.19	chr7:21906640-21908129(-)	CDCA7L	0.03327818001262	0.885310171297049	0.66886935260325	0.503988257370713	0.7969775758421991	-5.7094419683771696	0	Junction
ENSG00000101474.11	chr20:24984020-24992593(-)	APMAP	-0.0210882156093517	2.4062584070438997	-0.6688397763436821	0.5040071047472859	0.7969942141269921	-6.11735908417212	0	Junction
ENSG00000236438.7	chr3:198211811-198214909(+)	FAM157A	0.0649691669722623	-1.02800973145259	0.6688365804438821	0.5040091413465391	0.7969942141269921	-5.15790088340159	0	Junction
ENSG00000160285.14	chr21:46195757-46196201(-)	LSS	-0.0246114097668471	2.3784074400122597	-0.6688232850808741	0.504017613913771	0.796999418782108	-6.1038148160379	0	Junction
ENSG00000165675.16	chrX:130665750-130667529(-)	ENOX2	-0.0299849088268237	0.7122609621278789	-0.668800481246972	0.504032145999248	0.79701420510423	-5.6674378027482	0	Junction
ENSG00000077235.17	chr16:27465541-27469290(-)	GTF3C1	0.0173872546676091	2.7763220170313705	0.668774411571388	0.50404875956328	0.7970322824817181	-6.1885253047291195	0	Junction
ENSG00000111711.9	chr12:21508562-21512294(+)	GOLT1B	0.0195116197635826	2.12297385602788	0.668735206899967	0.5040737442837171	0.7970503679164201	-6.051796497282151	0	Junction
ENSG00000135823.13	chr1:180994660-181002605(-)	STX6	0.0577862218074831	-1.4985369946362999	0.668733620632494	0.504074755208928	0.7970503679164201	-5.13629914072535	0	Junction
ENSG00000008300.15	chr3:48650290-48650479(-)	CELSR3	-0.031557299046395995	0.7069640281544008	-0.668723311307089	0.504081325348357	0.7970503679164201	-5.665582885928901	0	Junction
ENSG00000228409.5	chr7:65756575-65757982(+)	CCT6P1	-0.060117837042490005	-0.955530175362513	-0.668720313754052	0.504083235699265	0.7970503679164201	-5.16892764625912	0	Junction
ENSG00000274602.4	chr22:18543738-18544651(-)	PI4KAP1	-0.0891814273773725	0.231379280033543	-0.668702824290781	0.504094381871106	0.7970503679164201	-5.516182640296769	0	Junction
ENSG00000073910.19	chr13:32209110-32209584(+)	FRY	0.0195905086899917	2.71194303558183	0.66870095838282	0.504095571036562	0.7970503679164201	-6.17945172897527	0	Junction
ENSG00000141519.14	chr17:80058652-80058857(+)	CCDC40	-0.0709864772056659	-0.904453570540933	-0.668699551443245	0.504096467696959	0.7970503679164201	-5.19093366434603	0	Junction
ENSG00000142002.16	chr19:4684810-4685625(-)	DPP9	-0.0404009643770792	-0.15109458531307302	-0.668649912939763	0.504128103484172	0.797088455416628	-5.39324257706879	0	Junction
ENSG00000144278.14	chr2:154245983-154259020(+)	GALNT13	-0.0209428448152153	2.35067594131582	-0.6686428636638521	0.5041325962389871	0.797088455416628	-6.100455553317129	0	Junction
ENSG00000121775.17	chr1:32077319-32091674(+)	TMEM39B	-0.0466959588256069	-0.6593148971379929	-0.6686373636750771	0.504136101592613	0.797088455416628	-5.26161730214154	0	Junction
ENSG00000196497.15	chr14:24184419-24184649(-)	IPO4	-0.05030877210194	-0.5961712074884878	-0.668603229198573	0.5041578570913371	0.7971146598048628	-5.265259426463571	0	Junction
ENSG00000116539.11	chr1:155378390-155378502(-)	ASH1L	-0.0138260143895752	3.70608928191406	-0.668573500199624	0.504176805178246	0.797136424953168	-6.32166580584077	0	Junction
ENSG00000163110.14	chr4:94451996-94455246(+)	PDLIM5	0.020527310664228	2.2796991600658103	0.668547933829264	0.504193100472147	0.797147213399271	-6.08573967783075	0	Junction
ENSG00000011021.21	chr1:11836154-11836998(+)	CLCN6	-0.0216417935835606	1.89161101145993	-0.668528839339018	0.504205270951495	0.797147213399271	-5.994842513222519	0	Junction
ENSG00000112659.13	chr6:43199372-43199928(+)	CUL9	-0.0255951108883182	1.5008441302992601	-0.6685219787553051	0.504209643800248	0.797147213399271	-5.8865974298760495	0	Junction
ENSG00000162714.12	chr1:247310457-247323153(-)	ZNF496	-0.0373356248360734	0.00690129242867469	-0.66851972989497	0.5042110771995789	0.797147213399271	-5.4362071334638395	0	Junction
ENSG00000167861.15	chr17:74963082-74963739(-)	HID1	-0.0387689416191321	1.1980980367819098	-0.66851475527815	0.504214247974371	0.797147213399271	-5.80407090582504	0	Junction
ENSG00000130876.11	chr19:33210899-33211224(-)	SLC7A10	0.0510788954653532	0.432644190034063	0.66851401201423	0.5042147217248321	0.797147213399271	-5.58427445287729	0	Junction
ENSG00000090989.17	chr4:55878067-55883822(+)	EXOC1	-0.0183478924249672	2.1624325464701797	-0.668504386398319	0.504220857036504	0.7971487202709209	-6.06089969697132	0	Junction
ENSG00000186297.11	chr15:26867419-26868728(+)	GABRA5	0.0784879735506811	-0.879866853403767	0.6684453702228871	0.504258474468253	0.7971942977212909	-5.22469531753605	0	Junction
ENSG00000167881.14	chr17:76061575-76063975(-)	SRP68	-0.0202065873368951	1.92910727053588	-0.668442896750604	0.504260051113794	0.7971942977212909	-6.0047512190453896	0	Junction
ENSG00000075043.18	chr20:63411883-63413449(-)	KCNQ2	-0.0349076914337071	1.14752212996969	-0.668416388876816	0.5042769479784629	0.797212817031378	-5.80755754553215	0	Junction
ENSG00000180071.19	chr9:38601205-38603158(-)	ANKRD18A	0.0603477896289747	-0.968945185674413	0.668394682998359	0.504290784139457	0.797218385887476	-5.21260785300054	0	Junction
ENSG00000144426.18	chr2:203049976-203056426(+)	NBEAL1	0.0317308278330097	0.6003355636623361	0.6683774732669661	0.504301754426426	0.797218385887476	-5.627605906576941	0	Junction
ENSG00000079134.11	chr18:260305-264025(-)	THOC1	-0.0432032491690509	-0.317433438839275	-0.6683757880641601	0.504302828660234	0.797218385887476	-5.35485474411734	0	Junction
ENSG00000156508.17	chr6:73518849-73518931(-)	EEF1A1	0.0111364754981204	9.141487604288269	0.668370700714418	0.504306071602541	0.797218385887476	-6.892496104090509	0	Junction
ENSG00000070718.11	chr8:42165561-42167163(+)	AP3M2	-0.0192371547606703	2.47270339702529	-0.668370211084406	0.5043063837188541	0.797218385887476	-6.1292515930364	0	Junction
ENSG00000064601.16	chr20:45898110-45898366(+)	CTSA	0.0195868276038841	2.30771941813948	0.668347509109303	0.504320855282254	0.797232833889668	-6.098122896455919	0	Junction
ENSG00000173064.11	chr12:112176703-112178930(-)	HECTD4	0.0202390924584014	1.90394175250184	0.668339613079276	0.504325888724003	0.797232833889668	-5.99988175087031	0	Junction
ENSG00000183648.9	chr14:92118967-92121641(-)	NDUFB1	0.0720422764492872	-0.374795890388345	0.668302144088885	0.504349774251682	0.7972540894182779	-5.39898793561746	0	Junction
ENSG00000165209.18	chr9:123160463-123160976(-)	STRBP	0.0231934422596719	2.20763876939811	0.668287253584989	0.504359266735234	0.7972540894182779	-6.076791771622079	0	Junction
ENSG00000163681.14	chr3:57917078-57922888(+)	SLMAP	-0.017544886097957	3.4005151512930696	-0.668287094459148	0.504359368176195	0.7972540894182779	-6.28107513977983	0	Junction
ENSG00000160299.16	chr21:46398131-46398237(+)	PCNT	-0.0488895705961635	-0.45301597579127295	-0.66827760781652	0.50436541582535	0.7972540894182779	-5.30835943366776	0	Junction
ENSG00000115750.16	chr2:9910914-9911510(+)	TAF1B	0.0339097157682293	0.37252505585171	0.6682662947939211	0.5043726278254671	0.7972540894182779	-5.57522050811823	0	Junction
ENSG00000104067.16	chr15:29800703-29820526(-)	TJP1	0.0665266993949234	-0.39826069188034496	0.668259634680709	0.504376873642686	0.7972540894182779	-5.3616142008855805	0	Junction
ENSG00000100813.14	chr14:23090102-23090521(-)	ACIN1	-0.020773226501272998	2.10033479512253	-0.6682555416838001	0.504379482934559	0.7972540894182779	-6.04095118268283	0	Junction
ENSG00000099284.13	chr10:70100298-70109032(+)	H2AFY2	0.0380369168094784	0.15715246416575	0.668253479176032	0.504380797789167	0.7972540894182779	-5.517678303657941	0	Junction
ENSG00000064115.10	chr12:26975659-26976259(-)	TM7SF3	0.0184246695047821	2.7403857029784398	0.668239492403378	0.504389714444665	0.797256428850563	-6.17751114714812	0	Junction
ENSG00000186446.11	chr3:44729723-44731475(+)	ZNF501	-0.0605493787651827	-0.9394525696709591	-0.668234433947229	0.504392939262812	0.797256428850563	-5.181694308111401	0	Junction
ENSG00000064655.18	chr20:47180937-47183290(+)	EYA2	0.0466917999002828	0.0237233366799621	0.668226767907278	0.504397826463428	0.797256428850563	-5.44850595211786	0	Junction
ENSG00000185864.16	chr16:21837745-21839104(-)	NPIPB4	0.082116053964013	-1.4450801225927499	0.668218484164594	0.50440310748579	0.797256583974698	-5.14022776386883	0	Junction
ENSG00000101680.13	chr18:7011480-7011994(-)	LAMA1	0.0729152386636909	-1.5020657778148503	0.6682046188457671	0.504411946920359	0.797257827543881	-5.06542632807744	0	Junction
ENSG00000186918.13	chr8:28353409-28356669(-)	ZNF395	0.0339419227058381	0.3823839283921339	0.668198543485181	0.504415820117316	0.797257827543881	-5.55866343880624	0	Junction
ENSG00000085982.13	chr2:233554527-233556854(-)	USP40	0.0275096645476351	1.09672265610616	0.668192860899348	0.504419442924627	0.797257827543881	-5.7743406907059205	0	Junction
ENSG00000279457.3	chr1:188585-188790(-)	FO538757.1	-0.0881190231746288	-0.628118004159539	-0.6681510329829449	0.5044461098144211	0.79728432548546	-5.25788070635811	0	Junction
ENSG00000178307.9	chr17:21211228-21214090(-)	TMEM11	-0.0549800830688673	-1.30357466183277	-0.66814797723493	0.5044480579994189	0.79728432548546	-5.10024654850941	0	Junction
ENSG00000198876.12	chr9:34106495-34107358(-)	DCAF12	0.0283040887271113	1.09571725498322	0.668142175066937	0.504451757169012	0.79728432548546	-5.77659557659703	0	Junction
ENSG00000153113.23	chr5:96662498-96675538(+)	CAST	0.0751278568700336	-1.51733781646478	0.668112253453188	0.504470833908389	0.7972929564692901	-5.07507963351068	0	Junction
ENSG00000144455.13	chr3:4449341-4452875(-)	SUMF1	0.0256427203728166	1.1226112964226	0.668111752856942	0.504471153070364	0.7972929564692901	-5.78894582630379	0	Junction
ENSG00000198189.10	chr4:87337367-87340489(-)	HSD17B11	-0.0298878082846367	1.13320490744919	-0.6681090112349561	0.5044729010308039	0.7972929564692901	-5.792240435433719	0	Junction
ENSG00000156304.14	chr21:31688465-31690796(-)	SCAF4	0.024193225231128997	1.27718957837431	0.6681010912201079	0.504477950567934	0.7972929564692901	-5.82673744709918	0	Junction
ENSG00000119326.14	chr9:108977049-108979280(-)	CTNNAL1	0.0417813575082705	0.165816994989395	0.668069839127902	0.504497876119979	0.7972959999225059	-5.49241172188159	0	Junction
	chr13:31223514-31223733(+)		0.0720329721593948	-1.1049444021316799	0.668067427221668	0.5044994139083641	0.7972959999225059	-5.1665702240324505	0	Junction
ENSG00000053900.10	chr4:25414386-25414465(+)	ANAPC4	-0.0413816615468328	-0.133236606377172	-0.66806276290413	0.504502387801053	0.7972959999225059	-5.41230212723897	0	Junction
ENSG00000164089.8	chr4:108749464-108752894(-)	ETNPPL	-0.102594184762551	-1.69802098526352	-0.668049019559796	0.5045111503869121	0.7972959999225059	-5.0328288397703	0	Junction
ENSG00000183495.13	chr12:131961955-131979693(+)	EP400	-0.049016588063532	-0.684712616166313	-0.668046462215477	0.504512780926817	0.7972959999225059	-5.243372257354849	0	Junction
ENSG00000198301.11	chr4:75961105-75961210(-)	SDAD1	0.0194292422062487	2.33537678978486	0.6680330525828879	0.5045213308344939	0.7972959999225059	-6.102957184967309	0	Junction
ENSG00000020129.15	chr1:35558224-35559106(+)	NCDN	-0.0191010070498825	5.450394046411869	-0.668030389484847	0.504523028820226	0.7972959999225059	-6.518195211216941	0	Junction
ENSG00000107186.16	chr9:13114022-13119501(-)	MPDZ	0.0511622190437518	-0.566646319752186	0.66802179003287	0.5045285118334479	0.7972959999225059	-5.28493837041625	0	Junction
ENSG00000196586.13	chr6:75840683-75841213(+)	MYO6	0.0187404279923708	2.56942375450725	0.6680189453642579	0.5045303256019721	0.7972959999225059	-6.1435076928550805	0	Junction
ENSG00000198276.14	chr20:63945723-63945804(-)	UCKL1	-0.0282656272489584	1.0737151412977	-0.6680155410756801	0.504532496190261	0.7972959999225059	-5.763135607600121	0	Junction
ENSG00000166377.19	chr18:79374102-79375393(+)	ATP9B	-0.03865300918944	-0.373211184173239	-0.668005764601322	0.504538729737689	0.7972959999225059	-5.337192123894231	0	Junction
ENSG00000184575.11	chr12:64423245-64424598(+)	XPOT	0.0162244987633966	2.8175196925608397	0.66799328598549	0.5045466862483731	0.7972959999225059	-6.190498086579419	0	Junction
ENSG00000115866.10	chr2:135961499-135979273(-)	DARS	-0.0149456003031531	3.32589052077673	-0.667988812198094	0.50454953880346	0.7972959999225059	-6.272296074260911	0	Junction
ENSG00000149930.17	chr16:29990967-29991046(+)	TAOK2	-0.0242833041310151	1.67832787548951	-0.667980409097221	0.504554896771833	0.7972959999225059	-5.93477838582042	0	Junction
ENSG00000006530.15	chr7:141633981-141636959(+)	AGK	0.0200558530634086	1.8036561511112401	0.6679719714522939	0.504560276796421	0.7972959999225059	-5.98534750272352	0	Junction
ENSG00000135365.15	chr11:45969905-45971115(-)	PHF21A	-0.0319323712162454	0.6838444200181251	-0.6679670459730501	0.504563417402375	0.7972959999225059	-5.6522436592096605	0	Junction
ENSG00000103326.11	chr16:552213-552300(+)	CAPN15	0.0673639786888899	-1.4184641158747602	0.6679595209141921	0.5045682155838089	0.7972959999225059	-5.080617264200759	0	Junction
ENSG00000164188.8	chr5:36269468-36269950(-)	RANBP3L	0.0308644560478331	2.9211123313177403	0.667951746575455	0.504573172738216	0.7972959999225059	-6.207317795446969	0	Junction
ENSG00000185504.16	chr17:81545883-81546908(-)	FAAP100	0.0559877915423591	-1.22354328243497	0.667933469663477	0.504584826753721	0.797301511528186	-5.12183260653142	0	Junction
ENSG00000077232.16	chr2:182736387-182739544(+)	DNAJC10	0.0410961723160041	0.48759870255871707	0.667930018848461	0.504587027133304	0.797301511528186	-5.60427815973898	0	Junction
ENSG00000185904.11	chr10:42475881-42477260(+)	LINC00839	-0.0454414177574458	0.826332265443366	-0.667885384997	0.504615487944573	0.797324089420172	-5.71200865117656	0	Junction
ENSG00000139410.14	chr12:113428460-113429159(+)	SDSL	0.053345985688106	-0.29242075360835196	0.6678661373715811	0.504627761470608	0.797324089420172	-5.37757784814667	0	Junction
ENSG00000229358.3	chr7:32635352-32639273(-)	DPY19L1P1	-0.0283782059356879	1.24886750334268	-0.6678585602411059	0.504632593180516	0.797324089420172	-5.81050853376336	0	Junction
ENSG00000116127.17	chr2:73599522-73600677(+)	ALMS1	-0.0274470947975849	1.04022898784853	-0.667858473828285	0.5046326482835329	0.797324089420172	-5.75443981481129	0	Junction
ENSG00000134030.13	chr18:48636686-48663751(+)	CTIF	0.0165652672595349	2.85087262430266	0.6678566236850899	0.504633828068406	0.797324089420172	-6.19996637245273	0	Junction
ENSG00000166436.15	chr11:8651904-8658850(-)	TRIM66	-0.0686923726749525	-1.4656710518321099	-0.667853208560526	0.504636005802215	0.797324089420172	-5.1050587014597895	0	Junction
ENSG00000129566.12	chr14:20389741-20390680(-)	TEP1	0.0418593283626606	-0.241998714266488	0.6678364736228549	0.504646677297349	0.797324089420172	-5.37024562157488	0	Junction
ENSG00000171634.16	chr17:67924590-67928354(+)	BPTF	-0.0171302407832144	3.09944272473773	-0.667826628227527	0.504652955541361	0.797324089420172	-6.24117368544137	0	Junction
ENSG00000163412.12	chr3:71710485-71725191(-)	EIF4E3	0.0491218594236089	-0.508297792242845	0.6678187015784101	0.5046580102630309	0.797324089420172	-5.30251964951193	0	Junction
ENSG00000103275.19	chr16:1315727-1320173(+)	UBE2I	0.0150705749417081	3.3743313361106004	0.667815933422981	0.504659775486276	0.797324089420172	-6.2809046871301994	0	Junction
ENSG00000066629.16	chr14:99920878-99936028(+)	EML1	-0.0162308663134447	3.34059439160358	-0.6678129056846179	0.5046617062465361	0.797324089420172	-6.275475942316719	0	Junction
ENSG00000155463.12	chr14:22766765-22767247(+)	OXA1L	0.0203772207673567	2.37324242688973	0.667803811873525	0.5046675053077929	0.797324089420172	-6.11073585390534	0	Junction
ENSG00000106290.14	chr7:100118650-100119203(-)	TAF6	-0.0529912766677282	-0.39182641380559297	-0.667801939799315	0.504668699121116	0.797324089420172	-5.337463125434139	0	Junction
ENSG00000237298.9	chr2:178735873-178737321(+)	TTN-AS1	-0.0646827937562107	-1.3273077727758	-0.667790031002611	0.504676293342325	0.7973278983554991	-5.09906250667039	0	Junction
ENSG00000126214.21	chr14:103700728-103701200(+)	KLC1	-0.0266721032496153	1.5705857900313702	-0.667780012753947	0.50468268201082	0.797329802603726	-5.9049140832074105	0	Junction
ENSG00000132561.13	chr8:97979009-97994479(+)	MATN2	-0.0477859649427261	0.5332658588535829	-0.667745190143354	0.504704888831428	0.797356697079035	-5.62113135026564	0	Junction
ENSG00000165699.13	chr9:132935096-132944542(-)	TSC1	0.0202107613636736	2.0564105508578203	0.6677224401956889	0.504719397040991	0.797361831428604	-6.040272423467281	0	Junction
ENSG00000198963.10	chr9:74497984-74630281(+)	RORB	-0.03975052541443701	0.8089268224943209	-0.667719695225719	0.504721147591789	0.797361831428604	-5.687577781022429	0	Junction
ENSG00000113569.15	chr5:37348597-37349171(-)	NUP155	0.0245122273460519	1.21949904360678	0.6677076996632131	0.5047287975643739	0.797361831428604	-5.81737856019619	0	Junction
ENSG00000112339.14	chr6:134978788-134979177(-)	HBS1L	-0.0220691382869063	2.63284913347666	-0.6677027772109599	0.50473193679505	0.797361831428604	-6.15409762193789	0	Junction
ENSG00000102595.18	chr13:95949455-95970111(-)	UGGT2	0.0384914587309908	0.0020878822936183897	0.667695798626904	0.5047363873150711	0.797361831428604	-5.43580472672053	0	Junction
ENSG00000196505.10	chr1:117886654-117887697(-)	GDAP2	-0.0193861756269844	2.32098626896485	-0.667691325335359	0.5047392401215499	0.797361831428604	-6.09199474850634	0	Junction
ENSG00000156535.13	chr6:73759029-73762383(+)	CD109	0.0565427297732956	-0.61844232223599	0.667657294678796	0.504760943184345	0.797387261752073	-5.29012785650822	0	Junction
ENSG00000088356.5	chr20:31946577-31948807(-)	PDRG1	0.0297649028422681	0.8970592105127031	0.667648308356011	0.504766674297178	0.797387261752073	-5.725816543435509	0	Junction
ENSG00000178028.13	chr1:44213528-44213708(+)	DMAP1	0.0350055382635692	0.8576815220827779	0.6676367457322621	0.504774048521116	0.797387261752073	-5.71813758944321	0	Junction
ENSG00000108018.15	chr10:106577556-106579368(-)	SORCS1	0.0483916849640382	-0.5804405078866259	0.6676335718327391	0.504776072729606	0.797387261752073	-5.35686338987184	0	Junction
ENSG00000173171.14	chr1:155212771-155213236(+)	MTX1	-0.0631045063488126	-0.21602558697912902	-0.667598048134906	0.504798728866146	0.797396861037693	-5.382257932695921	0	Junction
ENSG00000152952.11	chr3:146106645-146110284(-)	PLOD2	0.0295973354112214	1.5052013103728998	0.6675975703913629	0.504799033562838	0.797396861037693	-5.89266349903684	0	Junction
ENSG00000186094.16	chr1:49851519-50023762(-)	AGBL4	0.0322510039431668	0.7242452636000691	0.667591292849972	0.504803037280819	0.797396861037693	-5.70018518860895	0	Junction
ENSG00000159479.16	chr1:43386999-43387502(-)	MED8	0.0207004407641167	2.06703268689768	0.667583021671007	0.5048083125354029	0.797396861037693	-6.0333344422814905	0	Junction
ENSG00000198690.9	chr15:30928657-30929202(+)	FAN1	-0.023449791109985997	1.7141385623622	-0.667577347129396	0.504811931704003	0.797396861037693	-5.945615027591139	0	Junction
ENSG00000118997.13	chr2:195865022-195872249(-)	DNAH7	0.0633087909103958	-0.920123120052295	0.667570801956771	0.5048161061698251	0.797396861037693	-5.19912604335257	0	Junction
ENSG00000137817.16	chr15:72250093-72250844(-)	PARP6	0.0199735405134309	2.6116779980705096	0.667553804885702	0.5048269468694809	0.797396861037693	-6.15504162985771	0	Junction
ENSG00000103197.16	chr16:2082505-2083694(+)	TSC2	-0.0334279079311417	0.643694184010147	-0.667538409795566	0.504836765935057	0.797396861037693	-5.645664201940531	0	Junction
ENSG00000005483.20	chr7:105110369-105110476(+)	KMT2E	0.0291790788033317	1.14187519468285	0.6675323515521501	0.5048406299407511	0.797396861037693	-5.79074452702895	0	Junction
ENSG00000150760.12	chr10:127354728-127362063(+)	DOCK1	-0.0184101343370471	2.96564170494033	-0.6675066231177199	0.504857039957086	0.797396861037693	-6.215028840480981	0	Junction
ENSG00000099991.17	chr22:24113749-24119366(+)	CABIN1	0.0204726503779939	1.9172059240179098	0.667489342619787	0.504868061899781	0.797396861037693	-6.0040246010530804	0	Junction
ENSG00000173715.15	chr11:66796365-66800640(+)	C11orf80	0.0430194002599495	-0.250854530748357	0.667482745285851	0.504872269881356	0.797396861037693	-5.40438749478961	0	Junction
ENSG00000183379.8	chr14:74407990-74408522(-)	SYNDIG1L	-0.12206571140557303	-1.41118127716059	-0.667471367792937	0.504879526838279	0.797396861037693	-5.093141311945651	0	Junction
ENSG00000184949.15	chr22:38591541-38597203(-)	FAM227A	0.0738365933086012	-1.33550898793614	0.6674627402501879	0.5048850298190479	0.797396861037693	-5.09768202819937	0	Junction
ENSG00000167972.13	chr16:2295741-2297328(-)	ABCA3	-0.0191182049650027	2.21295970770323	-0.6674601230932421	0.504886699149341	0.797396861037693	-6.07253634476608	0	Junction
ENSG00000114650.18	chr3:47414653-47414826(-)	SCAP	-0.0170105331817876	2.7285789754607004	-0.667460039436974	0.504886752508796	0.797396861037693	-6.177961807474281	0	Junction
ENSG00000120278.15	chr6:150721201-150733583(+)	PLEKHG1	0.0498911650802025	-0.0284482008397395	0.6674510334157839	0.504892496941993	0.797396861037693	-5.45469384542588	0	Junction
ENSG00000160753.15	chr1:155325179-155325315(+)	RUSC1	-0.0345207303671667	0.47214165933514296	-0.6674418544394479	0.5048983517291099	0.797396861037693	-5.59236160211772	0	Junction
ENSG00000081386.12	chr9:96774847-96775999(-)	ZNF510	0.0218556296925476	1.68458543778366	0.6674354701828921	0.504902423932381	0.797396861037693	-5.947589621970099	0	Junction
ENSG00000224712.12	chr16:14720235-14723191(+)	NPIPA3	-0.0971875655703667	-0.257762559262856	-0.667431969757606	0.504904656688891	0.797396861037693	-5.3780666693390895	0	Junction
ENSG00000099204.18	chr10:114547777-114571296(-)	ABLIM1	0.0222127408883962	2.7584009018579603	0.66743094044023	0.504905313242985	0.797396861037693	-6.18226189090894	0	Junction
ENSG00000090060.17	chr14:96528007-96531474(+)	PAPOLA	0.0160776832472683	3.21088913910047	0.667428621137558	0.504906792620875	0.797396861037693	-6.2537474083777	0	Junction
ENSG00000091039.16	chr12:76450986-76459858(-)	OSBPL8	0.0725440087429225	-1.62057200920182	0.6674264198106421	0.504908196749507	0.797396861037693	-5.07060222756562	0	Junction
ENSG00000160410.14	chr19:40578543-40580323(+)	SHKBP1	0.0409889473287501	-0.16137060819470198	0.667425997364865	0.504908466209135	0.797396861037693	-5.4008902800651395	0	Junction
ENSG00000135837.15	chr1:180090797-180092613(+)	CEP350	-0.0245348311354885	1.6645799118565903	-0.667420858225148	0.504911744246991	0.797396861037693	-5.935059119779679	0	Junction
ENSG00000095203.14	chr9:109217146-109243617(-)	EPB41L4B	0.0383426882833408	0.24847970663981303	0.66741054995325	0.5049183194875589	0.797399058501009	-5.551698499839881	0	Junction
ENSG00000089127.12	chr12:112908825-112911050(+)	OAS1	0.0554440590769826	-0.5561344569977529	0.667365365847006	0.504947141183482	0.7974357340647859	-5.3122921709911	0	Junction
ENSG00000130511.15	chr19:18432605-18432699(+)	SSBP4	-0.0213504771073048	3.8243480964251604	-0.667357482930747	0.504952169567651	0.7974357340647859	-6.3386900347167305	0	Junction
ENSG00000158864.12	chr1:161213733-161213863(+)	NDUFS2	-0.0159609492348695	3.51558367878135	-0.667344166056223	0.504960664245665	0.7974357340647859	-6.29638254958678	0	Junction
ENSG00000156931.15	chr3:184869037-184869481(+)	VPS8	0.0177910573903506	2.4328399302599504	0.66731896334758	0.504976740964741	0.7974357340647859	-6.1192924154664405	0	Junction
ENSG00000120509.10	chrX:70289355-70289859(-)	PDZD11	-0.0164682585857463	2.8812426979598302	-0.667317401319159	0.504977737386081	0.7974357340647859	-6.20186229776976	0	Junction
ENSG00000188404.8	chr1:169696554-169701559(-)	SELL	-0.0703446714339438	-1.31415445163607	-0.6673092049403809	0.504982965891045	0.7974357340647859	-5.13209096560837	0	Junction
ENSG00000185615.15	chr16:285016-285083(+)	PDIA2	-0.0717462851991367	-0.8125396676437071	-0.6673048190880141	0.50498576365673	0.7974357340647859	-5.24690704847396	0	Junction
ENSG00000072657.8	chr12:72469913-72473066(+)	TRHDE	0.054369744982897004	-0.9325155457030091	0.6672996957739351	0.5049890318647461	0.7974357340647859	-5.238752456333589	0	Junction
ENSG00000178921.13	chr17:8249340-8253858(+)	PFAS	-0.0336523195950433	0.52718227732588	-0.667295815277149	0.504991507275908	0.7974357340647859	-5.610379487898951	0	Junction
ENSG00000143390.17	chr1:151345189-151345927(-)	RFX5	-0.0243646900938179	1.3977028799661002	-0.667292874637681	0.504993383146127	0.7974357340647859	-5.861518263088981	0	Junction
ENSG00000160460.15	chr19:40502316-40502389(+)	SPTBN4	-0.0269458842766141	1.17084634554949	-0.6672663825858629	0.505010282919224	0.797447509475747	-5.80428141208395	0	Junction
ENSG00000185046.18	chr12:99154396-99244341(-)	ANKS1B	0.029582751567521003	0.9812155783275749	0.667264931782366	0.505011208422428	0.797447509475747	-5.751248194937499	0	Junction
ENSG00000154127.9	chr11:122777211-122779496(+)	UBASH3B	-0.0556630579719861	-0.75551181465349	-0.6672566660867529	0.505016481329903	0.7974476496732809	-5.2663375779545305	0	Junction
ENSG00000254087.7	chr8:55999550-56009907(+)	LYN	0.0481863963618348	-0.301136683593372	0.667230043199758	0.505033464976871	0.7974662815531899	-5.403497458801089	0	Junction
ENSG00000165113.12	chr9:83799329-83806301(-)	GKAP1	-0.0243533975222859	1.3771103849489998	-0.667211793454313	0.505045107286015	0.7974753242180309	-5.8446252189979	0	Junction
ENSG00000182771.18	chr10:85602702-85613406(-)	GRID1	0.0241915233157002	1.72027022029433	0.667204813282956	0.505049560279515	0.7974753242180309	-5.956907212612519	0	Junction
ENSG00000175115.11	chr11:66243032-66243164(+)	PACS1	-0.0244394923868592	1.95737448459817	-0.667189644819031	0.5050592370578649	0.7974824177830641	-6.01374648849686	0	Junction
ENSG00000170417.14	chr2:102762687-102764328(+)	TMEM182	0.0590382928243752	-1.30063983819741	0.6671635933721459	0.5050758569048079	0.7974967186817341	-5.12709881605993	0	Junction
ENSG00000006015.17	chr19:18589684-18590853(+)	C19orf60	-0.0318205872969616	1.2751346919713702	-0.6671434232217359	0.505088724903676	0.7974967186817341	-5.83751632998373	0	Junction
ENSG00000099889.13	chr22:19981738-19981932(-)	ARVCF	-0.0462452234768386	-0.0254196377649594	-0.667143053050687	0.5050889610642021	0.7974967186817341	-5.441256421000429	0	Junction
ENSG00000273897.1	chr7:73039503-73039668(+)		-0.0759230934704486	1.09160962565375	-0.667142942132565	0.5050890318273971	0.7974967186817341	-5.7679531726202	0	Junction
ENSG00000054690.13	chr14:67580806-67580937(+)	PLEKHH1	-0.094346477681882	-1.8402458443446397	-0.6671278917954521	0.505098633642848	0.7975036933036809	-5.03601180637686	0	Junction
ENSG00000081692.12	chr1:227732677-227732880(-)	JMJD4	0.0359537044686681	0.182383468896121	0.6671128655659959	0.505108220174411	0.7975106436508609	-5.5048119622484	0	Junction
ENSG00000138336.8	chr10:68667257-68672894(+)	TET1	-0.0369166552163819	0.20002402657773896	-0.667078183529609	0.505130347212886	0.7975294095522091	-5.49165105319394	0	Junction
ENSG00000042429.10	chr11:93807636-93809716(+)	MED17	-0.0292909134825363	1.0898763634627	-0.6670779832685451	0.5051304749803521	0.7975294095522091	-5.77898300292229	0	Junction
ENSG00000171659.13	chrX:41689085-41689742(+)	GPR34	-0.0405281327990719	0.745299011090165	-0.6670027963899721	0.5051784457573429	0.797593388530643	-5.7803883026241305	0	Junction
ENSG00000091409.14	chr2:172487808-172487960(+)	ITGA6	0.026358182296133	1.94405719625352	0.666998217239429	0.5051813674275349	0.797593388530643	-6.01334842976926	0	Junction
ENSG00000117152.13	chr1:163073623-163074320(+)	RGS4	-0.0286016856113146	4.83591978850254	-0.666952850468505	0.505210313615719	0.7976190440471078	-6.45278296044987	0	Junction
ENSG00000143437.20	chr1:150839655-150846262(-)	ARNT	0.0606020599374956	-1.30539423279501	0.6669515486075209	0.505211144278771	0.7976190440471078	-5.10856624747392	0	Junction
ENSG00000168610.14	chr17:42348521-42388278(-)	STAT3	0.0461336401895849	-0.3861619942809679	0.6669483692726321	0.505213172882443	0.7976190440471078	-5.339453778913191	0	Junction
ENSG00000152193.7	chr13:78617123-78635109(-)	RNF219	0.0266995425508078	0.892180200974765	0.666927056990619	0.50522677148992	0.797632326748743	-5.7382225045785304	0	Junction
ENSG00000140455.16	chr15:63588816-63588943(+)	USP3	0.0314371525559741	0.39425709332731107	0.666907895845496	0.505238997698877	0.79763328746001	-5.55767344688284	0	Junction
ENSG00000230006.7	chr2:88804881-88805378(+)	ANKRD36BP2	-0.0482906777174425	-0.678400679044364	-0.66690757845193	0.5052392002204529	0.79763328746001	-5.2682823194245705	0	Junction
ENSG00000168566.12	chr6:7593848-7594098(+)	SNRNP48	-0.0369510726130456	0.137345426648364	-0.66689980512673	0.5052441602148879	0.79763328746001	-5.480596503931731	0	Junction
ENSG00000116560.10	chr1:35189383-35190497(-)	SFPQ	-0.0135135941991303	4.6305494552026705	-0.666893597279202	0.5052481213296179	0.79763328746001	-6.42872203682888	0	Junction
ENSG00000134318.13	chr2:11287737-11343995(-)	ROCK2	0.022606351358945998	1.59852342111638	0.666868554463499	0.505264100862122	0.797650328052585	-5.937751283091759	0	Junction
ENSG00000129255.15	chr17:7587018-7587160(+)	MPDU1	-0.0229194387078895	2.05243255158418	-0.666846221837054	0.505278351279488	0.7976624144157142	-6.03405158852486	0	Junction
ENSG00000151893.14	chr10:118691404-118695140(-)	CACUL1	0.0171280895442864	2.85455198661672	0.6668403033511301	0.5052821278926161	0.7976624144157142	-6.197691313010191	0	Junction
ENSG00000055955.15	chr3:52813491-52813974(-)	ITIH4	0.0631693468059971	-1.1472697660682	0.6668315185239301	0.5052877335588359	0.797663077673775	-5.1357579396436295	0	Junction
ENSG00000162878.12	chr2:42057395-42057602(+)	PKDCC	0.0628186177987206	-1.0075744566669	0.66681959184631	0.505295344116756	0.797666776330309	-5.16167268634497	0	Junction
ENSG00000170144.19	chr2:177216772-177216859(+)	HNRNPA3	-0.0456754925207708	0.8898271210549229	-0.666811594108651	0.505300447604295	0.797666776330309	-5.743913778923139	0	Junction
ENSG00000100058.12	chr22:25455841-25457258(+)	CRYBB2P1	-0.03444267732696799	1.81181905340094	-0.66677942005272	0.505320978672326	0.7976833120196479	-5.97352962750934	0	Junction
ENSG00000072195.14	chr2:219451280-219451624(+)	SPEG	-0.0362832761508141	0.38281468347234293	-0.666778926180683	0.505321293827835	0.7976833120196479	-5.5522577899298	0	Junction
ENSG00000168268.10	chr3:52528312-52528445(-)	NT5DC2	0.0469366948983712	-0.290264815487122	0.666761668784082	0.505332306388669	0.7976925100848359	-5.3541170674966	0	Junction
ENSG00000251247.9	chr19:36851905-36892817(+)	ZNF345	-0.0625020500035777	-1.26397190002394	-0.666727148381583	0.505354335470644	0.7977190979165492	-5.09717027483672	0	Junction
ENSG00000184432.9	chr3:139379467-139383297(-)	COPB2	0.014616446136021997	3.3526409916955204	0.666715817391933	0.505361566415326	0.79772232607659	-6.2768866514895	0	Junction
ENSG00000143224.17	chr1:161170025-161170408(+)	PPOX	-0.0363944201488468	0.0177518590260266	-0.666699668342735	0.505371872130568	0.7977268818302029	-5.45713039544628	0	Junction
ENSG00000058335.15	chr15:79004176-79006185(-)	RASGRF1	0.0631835849329057	-1.20135970782445	0.666695042191846	0.505374824386382	0.7977268818302029	-5.159125319628981	0	Junction
ENSG00000024048.10	chr6:42658134-42658239(+)	UBR2	0.0197903147149266	2.27632737877377	0.666685813343361	0.5053807139581379	0.797727992494875	-6.08401975977474	0	Junction
ENSG00000161204.11	chr3:184192897-184193101(+)	ABCF3	-0.0180919657940066	2.1129091756993796	-0.6666612608264201	0.5053963828079739	0.797744539269562	-6.05157745364056	0	Junction
ENSG00000130023.15	chr6:169755423-169756337(+)	ERMARD	-0.0344980861452414	0.34852384436662	-0.6666188936237271	0.5054234211832429	0.797748711080038	-5.563679309928959	0	Junction
ENSG00000159164.9	chr1:149908207-149909191(-)	SV2A	-0.0177333403420173	3.79055276321338	-0.6666137063087371	0.505426731734491	0.797748711080038	-6.334804506070019	0	Junction
ENSG00000100083.18	chr22:37625077-37625796(+)	GGA1	-0.0271099535301965	1.29232528022844	-0.666597681826282	0.50543695865268	0.797748711080038	-5.8305531385368	0	Junction
ENSG00000136193.16	chr7:29926633-29936555(-)	SCRN1	0.010757556333995999	4.912669543637411	0.666594663385732	0.505438885051293	0.797748711080038	-6.46041445901789	0	Junction
ENSG00000277462.1	chr1:247039538-247078593(-)	ZNF670	-0.0595755153042808	-1.18549870417327	-0.6665877302192089	0.505443309881439	0.797748711080038	-5.15358578099872	0	Junction
ENSG00000197045.12	chr14:54482203-54483670(-)	GMFB	-0.0136948265518206	4.25633793529567	-0.6665607105995501	0.5054605543226529	0.797748711080038	-6.38902080453778	0	Junction
ENSG00000165660.7	chr10:124801902-124806830(+)	FAM175B	0.0260833407180869	1.23397528447265	0.666560586322212	0.50546063363956	0.797748711080038	-5.83728309688118	0	Junction
ENSG00000147650.11	chr8:104509075-104588818(-)	LRP12	0.0473037929624486	-0.38182979121867106	0.6665560027723499	0.505463558980384	0.797748711080038	-5.38165008763301	0	Junction
ENSG00000070808.15	chr5:150238749-150245160(+)	CAMK2A	-0.0640795392853605	-0.317654268576733	-0.666553832622077	0.5054649440298971	0.797748711080038	-5.41655419129696	0	Junction
ENSG00000137055.14	chr9:26925961-26926392(-)	PLAA	-0.0220981719697424	1.41953191535701	-0.666551342286923	0.505466533432666	0.797748711080038	-5.87705332279743	0	Junction
ENSG00000087008.15	chr4:8373629-8374977(-)	ACOX3	0.0554266519869245	-0.954112201857482	0.666550995174346	0.505466754970002	0.797748711080038	-5.18815950930849	0	Junction
ENSG00000168016.13	chr3:36892985-36895639(-)	TRANK1	-0.0303304942269818	1.12215340344687	-0.666548653759521	0.505468249330336	0.797748711080038	-5.804223300054059	0	Junction
ENSG00000003402.19	chr2:201140440-201145377(+)	CFLAR	0.019410881035476002	2.22079327380743	0.666536038017618	0.505476301110907	0.797748711080038	-6.073995319364601	0	Junction
ENSG00000167508.11	chr16:88656305-88657435(-)	MVD	-0.0373054880010585	0.264043107391922	-0.6665355721920889	0.505476598417347	0.797748711080038	-5.51665780681684	0	Junction
ENSG00000137100.15	chr9:34613872-34614041(-)	DCTN3	0.0139599469590081	4.04282159415918	0.6665327105718629	0.505478424807306	0.797748711080038	-6.36393374921958	0	Junction
ENSG00000115866.10	chr2:135912567-135914468(-)	DARS	0.0162963215167699	3.2284609857725495	0.666527104122357	0.5054820030571121	0.797748711080038	-6.260097899549941	0	Junction
ENSG00000163507.13	chr3:108585213-108585665(-)	KIAA1524	0.0672449628422936	-1.3077482852223101	0.666513838375588	0.505490469815751	0.7977538885750279	-5.12882940097467	0	Junction
ENSG00000104835.14	chr19:38915750-38915840(-)	SARS2	0.0353816549799229	0.246080041097772	0.6664995956069749	0.505499560234364	0.79776005020007	-5.52690266148111	0	Junction
ENSG00000272752.6	chr7:100353124-100353209(+)	STAG3L5P-PVRIG2P-PILRB	-0.037464118345608005	1.35723789804752	-0.6664852983116539	0.505508685541456	0.797766266757782	-5.85682304341313	0	Junction
ENSG00000204778.4	chr9:65288533-65289657(-)	RP11-15J10.1	0.0972985580782526	-0.524467841223698	0.6664694554627171	0.505518797406165	0.797774040103447	-5.324469720451781	0	Junction
ENSG00000255929.5	chr11:94679008-94679385(-)		-0.0514387788574337	-0.14380654889336802	-0.6664566545505279	0.505526967800901	0.7977787494303471	-5.394243814436389	0	Junction
ENSG00000198561.13	chr11:57796993-57801732(+)	CTNND1	0.0190706780709276	2.37473652741088	0.666447032813801	0.50553310908007	0.797780256519535	-6.108166528909639	0	Junction
ENSG00000100151.15	chr22:38057851-38059233(+)	PICK1	-0.0243839935332633	1.9356205445772299	-0.6664310710141701	0.505543297126911	0.797788149703999	-6.0059117073226	0	Junction
ENSG00000055332.16	chr2:37109296-37114730(-)	EIF2AK2	0.020860169627823	2.48846485288176	0.666385194561472	0.505572579607882	0.7978253783878451	-6.1325311869757595	0	Junction
ENSG00000084693.15	chr2:27058603-27059189(+)	AGBL5	-0.0333422720142706	0.292856507067958	-0.666377859797304	0.5055772613976289	0.7978253783878451	-5.53043104311795	0	Junction
ENSG00000166275.15	chr10:102860542-102862159(+)	BORCS7	0.0200671745287323	2.5101466646815296	0.666362254039894	0.505587222649639	0.7978329129769569	-6.13472628315055	0	Junction
ENSG00000184515.10	chrX:102154303-102154743(-)	BEX5	-0.0283982811493902	2.11133468257146	-0.6663248761680001	0.5056110815995271	0.797846935830545	-6.064751284248719	0	Junction
ENSG00000137766.16	chr15:54555513-54567799(+)	UNC13C	0.0388596541302504	0.985204012898477	0.666321522110099	0.505613222582492	0.797846935830545	-5.763185322296691	0	Junction
ENSG00000131061.13	chr20:33762056-33766850(+)	ZNF341	-0.057273490291034	-1.3244837127761102	-0.666320756963296	0.505613710996398	0.797846935830545	-5.09503222339	0	Junction
ENSG00000100991.11	chr20:35003617-35004457(-)	TRPC4AP	-0.0193792005308563	2.74926435697208	-0.666315830317196	0.505616855813873	0.797846935830545	-6.1812446107387995	0	Junction
ENSG00000065029.14	chr6:35291738-35292553(+)	ZNF76	-0.0316691666445914	0.7326733454204131	-0.666300042916983	0.505626933427364	0.797854653424812	-5.666333908351509	0	Junction
	chr15:32576001-32579707(+)		0.0440208463663817	0.5615809740831529	0.666270442051671	0.505645828913192	0.7978762848907199	-5.61476170986721	0	Junction
ENSG00000102898.11	chr16:67846986-67865101(+)	NUTF2	0.0168119144841811	2.82094578812451	0.666224055549611	0.505675440132444	0.7979148244709309	-6.1934151984477905	0	Junction
ENSG00000137100.15	chr9:34617972-34618675(-)	DCTN3	0.0144483279907027	3.50561467877325	0.6661304553338749	0.505735193418891	0.7980009245095329	-6.295741333456969	0	Junction
ENSG00000123992.18	chr2:219384444-219385423(-)	DNPEP	-0.0260203426504595	1.1712650907925601	-0.666106692330536	0.505750364037065	0.7980166763909571	-5.79896040688432	0	Junction
ENSG00000112333.11	chr6:108166791-108171457(+)	NR2E1	-0.0529797785525226	-0.45430058573243	-0.666093603111765	0.505758720471569	0.798021676051033	-5.312753645337639	0	Junction
ENSG00000177119.15	chr12:45331424-45347021(+)	ANO6	0.030828517374094998	0.9994139552695941	0.666060380474752	0.505779930834347	0.798036476923389	-5.753999323505581	0	Junction
ENSG00000076555.15	chr12:109193730-109197007(+)	ACACB	-0.0376867122609958	0.10346379117043	-0.666048777563311	0.5057873386039411	0.798036476923389	-5.47644958977762	0	Junction
ENSG00000144535.19	chr2:232136720-232163458(+)	DIS3L2	-0.0224553467509466	1.68163867612385	-0.6660466874913721	0.505788672996791	0.798036476923389	-5.938779864463671	0	Junction
ENSG00000076108.11	chr12:56604292-56604584(-)	BAZ2A	-0.0265614982124984	1.0062811060760601	-0.666046406243634	0.505788852557724	0.798036476923389	-5.744544539035849	0	Junction
ENSG00000113108.18	chr5:140560505-140560638(-)	APBB3	0.0267185537831337	1.3032691985231202	0.666032299906652	0.505797858707258	0.798042501237449	-5.84680072489735	0	Junction
ENSG00000152061.23	chr1:174978891-174982833(+)	RABGAP1L	0.0164398671371653	2.6194744850785403	0.666022506516423	0.505804111318406	0.798044180968807	-6.16043748660719	0	Junction
ENSG00000165959.11	chr14:95230134-95319710(-)	CLMN	-0.0328125031416367	1.28788248049857	-0.665987953822015	0.5058261718870529	0.7980601986080401	-5.84250659696916	0	Junction
ENSG00000085365.17	chr5:78416650-78418774(+)	SCAMP1	-0.0126715532677777	4.12039612510937	-0.665982920129236	0.5058293857490399	0.7980601986080401	-6.3735166816993205	0	Junction
ENSG00000064490.13	chr19:19198724-19199153(+)	RFXANK	0.0227487598316998	1.7803424883765102	0.665982227948453	0.505829827686571	0.7980601986080401	-5.96944641957651	0	Junction
ENSG00000157741.14	chr7:139269524-139272321(+)	UBN2	0.0191924355742773	2.3686042834652	0.665963338048171	0.505841888423586	0.7980710416184591	-6.1029666253193	0	Junction
ENSG00000168944.15	chr5:123393498-123399135(-)	CEP120	-0.024205057171637998	1.30532547460624	-0.665942996064682	0.5058548764499551	0.7980802179248159	-5.8414791266319295	0	Junction
ENSG00000214783.9	chr7:43986678-43987677(-)	POLR2J4	0.0358346828027402	0.419855035877565	0.665930957985807	0.505862562650967	0.7980802179248159	-5.56772413422565	0	Junction
ENSG00000188385.11	chr10:132153991-132163208(+)	JAKMIP3	-0.0384459001580836	0.7077733866799291	-0.665929851159674	0.505863269352221	0.7980802179248159	-5.66365988110368	0	Junction
ENSG00000153993.13	chr7:85037034-85040672(-)	SEMA3D	0.0640883332712443	-0.8076033256986509	0.6659147764692359	0.5058728944955	0.798087217785815	-5.24875126922015	0	Junction
ENSG00000197283.13	chr6:33435614-33437667(+)	SYNGAP1	0.0177599286773588	3.11416574710315	0.665884571632001	0.5058921804819551	0.798105732082672	-6.24437423585253	0	Junction
ENSG00000145246.13	chr4:47587207-47591041(+)	ATP10D	-0.0405532756691326	-0.178861888502942	-0.6658492092496621	0.505914760088384	0.798105732082672	-5.37885560987751	0	Junction
ENSG00000197969.11	chr9:77314665-77315252(+)	VPS13A	0.0256181243275086	1.66039255193452	0.665842543793934	0.505919016178219	0.798105732082672	-5.94302076777367	0	Junction
ENSG00000122986.13	chr12:110688709-110689725(-)	HVCN1	0.0628263523309655	-1.16836911224685	0.665813645305964	0.505937468932885	0.798105732082672	-5.13401267445711	0	Junction
ENSG00000140740.10	chr16:21953457-21957234(+)	UQCRC2	0.0142096203494161	5.033546833628099	0.665813486097458	0.505937570594397	0.798105732082672	-6.47557880436046	0	Junction
ENSG00000065883.14	chr7:40093238-40094129(+)	CDK13	0.0206689283637677	1.78946042044145	0.665813272565555	0.5059377069437621	0.798105732082672	-5.97360317067583	0	Junction
ENSG00000118200.14	chr1:200853496-200854816(+)	CAMSAP2	0.0142097830565861	3.92213015672591	0.665809467114854	0.5059401368920471	0.798105732082672	-6.351992177482799	0	Junction
ENSG00000147459.17	chr8:25364705-25366869(+)	DOCK5	-0.0264201856304349	2.15206969714109	-0.665808820140865	0.505940550014117	0.798105732082672	-6.05333545180613	0	Junction
ENSG00000111371.15	chr12:46197818-46197918(-)	SLC38A1	0.0239112258655045	2.8098250872874804	0.6658087587605072	0.505940589208253	0.798105732082672	-6.19402633208349	0	Junction
ENSG00000168255.19	chr7:102567084-102568009(-)	POLR2J3	-0.0497208575622712	1.6426711161993601	-0.665807460684422	0.505941418088946	0.798105732082672	-5.93136026732928	0	Junction
ENSG00000169093.15	chrX:1435084-1435693(-)	ASMTL	-0.06974896378447999	0.25929865204709696	-0.665798181035918	0.505947343587995	0.798105732082672	-5.5299166852334105	0	Junction
ENSG00000143674.10	chr1:233379711-233382304(+)	RP5-862P8.2	0.0654764056339405	-1.48454425690611	0.665781636306042	0.5059579082796599	0.798105732082672	-5.084637755301981	0	Junction
ENSG00000103249.17	chr16:1448767-1448965(-)	CLCN7	-0.0207126740324621	2.0084787868429	-0.665781511330381	0.5059579880837229	0.798105732082672	-6.02614116841804	0	Junction
ENSG00000160199.14	chr21:43017008-43018132(+)	PKNOX1	-0.0280480165215949	0.861928869798407	-0.665764862668652	0.505968619259944	0.798105732082672	-5.70068983348467	0	Junction
ENSG00000111641.11	chr12:6560570-6560697(-)	NOP2	-0.0350461717434293	0.31658140118109396	-0.665762689546864	0.5059700069381871	0.798105732082672	-5.53634515459597	0	Junction
ENSG00000205560.12	chr22:50576113-50576197(-)	CPT1B	-0.0400014487897591	0.132450362293185	-0.665761111394772	0.505971014691213	0.798105732082672	-5.4773590689967095	0	Junction
ENSG00000089048.14	chr20:13733843-13759691(-)	ESF1	0.0204541207210909	1.89619294769033	0.665758264350915	0.505972832717063	0.798105732082672	-5.998996602778	0	Junction
ENSG00000144935.14	chr3:142777764-142780833(+)	TRPC1	-0.018569490788531002	2.01967251892684	-0.665749705533263	0.505978298109124	0.798106168995766	-6.02492291113542	0	Junction
ENSG00000144580.13	chr2:218584722-218587585(+)	CNOT9	-0.0213523787038825	1.62968464460143	-0.665731475263114	0.505989939490868	0.798114158546557	-5.929053196961	0	Junction
ENSG00000163634.11	chr3:63838500-63839655(-)	THOC7	0.0160220102591298	3.396521868311	0.6657193150995551	0.505997704737299	0.798114158546557	-6.2811035736421506	0	Junction
ENSG00000005700.14	chr6:82234256-82240165(-)	IBTK	-0.024269086714340003	1.44975149886826	-0.665717398509916	0.5059989286403019	0.798114158546557	-5.88259767391415	0	Junction
ENSG00000164961.15	chr8:125076501-125078737(-)	KIAA0196	0.0229025008141965	1.68279413266122	0.665701462378227	0.506009105255628	0.798116106517332	-5.942632919608741	0	Junction
ENSG00000126003.6	chr20:32202293-32207640(-)	PLAGL2	0.0635533243014677	-1.2303319455061101	0.6656992147422429	0.50601054057669	0.798116106517332	-5.118925869128759	0	Junction
	chr5:661283-661318(-)		-0.23051396555288103	-2.22490672181465	-0.665678509659083	0.506023762766371	0.798124990298336	-4.964044712891599	0	Junction
ENSG00000137274.12	chr6:3129199-3137361(+)	BPHL	-0.0362274229177246	0.604624381917575	-0.665667150650267	0.506031016665003	0.798124990298336	-5.63822658301626	0	Junction
ENSG00000000457.13	chr1:169862798-169864368(-)	SCYL3	0.0517963445296943	-0.8123404461835809	0.665661553700817	0.506034590914665	0.798124990298336	-5.23394348650723	0	Junction
ENSG00000257950.3	chr17:3688760-3689491(-)	P2RX5-TAX1BP3	0.0326175023725966	0.28184301265113504	0.6656578955335639	0.506036927052148	0.798124990298336	-5.6043174494351105	0	Junction
ENSG00000177990.11	chr12:63582526-63583811(-)	DPY19L2	-0.0570054366593521	-0.919546497419409	-0.665644198986856	0.50604567383682	0.798130602351547	-5.22163495848668	0	Junction
ENSG00000161513.11	chr17:74863247-74863895(-)	FDXR	0.0429460883025352	-0.23501337985813603	0.665624334756973	0.506058359522397	0.7981424266244179	-5.3805135951063505	0	Junction
ENSG00000175792.11	chr3:128119415-128123583(-)	RUVBL1	0.0241978358701788	1.2781004357816	0.665610811846795	0.506066995613332	0.798147863802208	-5.841733907880019	0	Junction
ENSG00000205744.9	chr19:6471497-6472888(-)	DENND1C	0.0638217910629462	-1.28788364311881	0.6655926772134549	0.506078576995815	0.798154816412699	-5.11312052299544	0	Junction
ENSG00000254087.7	chr8:55998500-55999417(+)	LYN	0.0551937816399577	-1.125531434714	0.6655876597078011	0.5060817813672199	0.798154816412699	-5.186256758521281	0	Junction
ENSG00000119685.19	chr14:75902225-75954423(+)	TTLL5	0.0545513374894612	-0.670768638564334	0.665557737492018	0.506100891063497	0.7981751120330441	-5.26395890892101	0	Junction
ENSG00000151640.12	chr10:132202117-132202645(+)	DPYSL4	-0.0245191156063712	1.7937775128676399	-0.6655512602032291	0.506105027806709	0.7981751120330441	-5.978133649333709	0	Junction
ENSG00000253641.5	chr8:10474632-10477122(+)	LINCR-0001	0.0719851584917464	-1.47742287296783	0.665513056792948	0.506129426912039	0.7982049207123659	-5.06824633437033	0	Junction
ENSG00000204248.10	chr6:33167124-33167263(-)	COL11A2	0.0607063753199271	-0.9222586853386021	0.665505415941157	0.506134306916063	0.7982049207123659	-5.19393637254585	0	Junction
ENSG00000196814.14	chr9:126392196-126395574(+)	MVB12B	-0.0144667250167795	4.0249215377929195	-0.665496412573125	0.506140057154011	0.7982058057383199	-6.3620117366707	0	Junction
ENSG00000180376.16	chr3:56593102-56593619(+)	CCDC66	0.0574199944223069	-0.7760233525617171	0.66547819406331	0.506151692990339	0.7982159725063191	-5.21858093455238	0	Junction
ENSG00000177119.15	chr12:45390499-45401794(+)	ANO6	0.0306352326522276	0.6808225259235721	0.6654579968089499	0.506164592780546	0.7982281323375321	-5.65944725769166	0	Junction
ENSG00000067842.17	chrX:153565104-153569602(+)	ATP2B3	0.0298938119399498	1.21633158644401	0.665440655332693	0.506175668751558	0.7982374157623651	-5.8472645581292	0	Junction
ENSG00000167657.12	chr19:3969830-3971021(-)	DAPK3	0.0313030111698579	0.469019857011068	0.665405427145652	0.506198169328067	0.798264715378598	-5.60355874957001	0	Junction
ENSG00000114062.18	chr15:25411972-25438488(-)	UBE3A	0.0296233497875025	0.522703487547835	0.6653879634823601	0.506209323730944	0.798270494057662	-5.6219813869875095	0	Junction
ENSG00000017797.11	chr18:9522510-9524593(+)	RALBP1	-0.0163809826533313	2.53706751429866	-0.66538344051325	0.506212212666008	0.798270494057662	-6.13656328055955	0	Junction
ENSG00000114648.11	chr3:47283095-47319652(+)	KLHL18	-0.039370325272733	-0.258704211586114	-0.665334136600301	0.5062437048902371	0.7982771819459921	-5.39402751641599	0	Junction
ENSG00000072195.14	chr2:219442084-219443107(+)	SPEG	-0.0487574204813803	-0.584413048852597	-0.6653295755881391	0.5062466182288909	0.7982771819459921	-5.26453630005454	0	Junction
ENSG00000156395.12	chr10:105178174-105199998(+)	SORCS3	0.0280924740170962	1.01439328936144	0.665323102651109	0.5062507528214579	0.7982771819459921	-5.795570314824751	0	Junction
ENSG00000167778.8	chr12:53066693-53067647(-)	SPRYD3	0.0167123442950324	4.56031904058176	0.665318999688332	0.506253373600726	0.7982771819459921	-6.42654153772923	0	Junction
ENSG00000115282.19	chr2:74492446-74492645(+)	TTC31	0.065474438613379	-1.3713006369032	0.665312729354478	0.506257378808341	0.7982771819459921	-5.08730915673057	0	Junction
ENSG00000266714.6	chr17:75624448-75624542(+)	MYO15B	-0.0493876780379967	-0.30455564122755396	-0.665297585435732	0.50626705213241	0.7982771819459921	-5.35076897802541	0	Junction
ENSG00000115459.17	chr2:85362261-85368685(+)	ELMOD3	-0.0594214608290798	-1.12150656494971	-0.6652910828593089	0.506271205745731	0.7982771819459921	-5.13427985269899	0	Junction
ENSG00000166535.19	chr12:8835667-8836254(+)	A2ML1	-0.0792672444317947	-1.4951947413761801	-0.665273713324942	0.506282300871476	0.7982771819459921	-5.0658656171365	0	Junction
ENSG00000121289.17	chr19:32901413-32915336(-)	CEP89	0.0266337785753906	1.01520457110219	0.6652728298361229	0.5062828652204641	0.7982771819459921	-5.7470308886478305	0	Junction
ENSG00000124459.11	chr19:43924562-43925324(-)	ZNF45	-0.035441067775822	0.28041294904818104	-0.6652658077068511	0.5062873507803279	0.7982771819459921	-5.52706850731437	0	Junction
ENSG00000172500.12	chr11:65884490-65884569(-)	FIBP	-0.0172400028191692	3.0995403355728195	-0.665264178394466	0.50628839154717	0.7982771819459921	-6.239422314110151	0	Junction
ENSG00000146453.12	chr6:159801187-159803270(+)	PNLDC1	0.071868142884534	-1.4652538981450802	0.665257195764027	0.506292851901821	0.7982771819459921	-5.14563426771533	0	Junction
ENSG00000106034.17	chr7:121141014-121141972(+)	CPED1	0.0607661280549809	-1.2474850122118	0.665250786777761	0.506296945843135	0.7982771819459921	-5.14002131016922	0	Junction
ENSG00000128591.15	chr7:128854217-128854412(+)	FLNC	0.0634572893745339	-0.327391306918379	0.6652417767379399	0.5063027013186789	0.7982771819459921	-5.40803720599557	0	Junction
ENSG00000163166.14	chr2:127502873-127503386(-)	IWS1	-0.0171792964705669	2.54496402647315	-0.6652375987141811	0.506305370188039	0.7982771819459921	-6.142333321408679	0	Junction
ENSG00000124228.14	chr20:49242207-49242593(+)	DDX27	0.0229486162358739	1.7392298625160199	0.665233519828716	0.5063079757362621	0.7982771819459921	-5.95882545131528	0	Junction
ENSG00000115020.16	chr2:208326430-208328179(+)	PIKFYVE	-0.018451783134541	2.1769814286463802	-0.665224696222191	0.5063136121855589	0.7982771819459921	-6.06556086308587	0	Junction
ENSG00000138386.16	chr2:190659996-190670325(+)	NAB1	-0.0178736861055833	2.65804786080851	-0.665219659290535	0.5063168297520829	0.7982771819459921	-6.1607892914721205	0	Junction
ENSG00000132274.15	chr11:5697344-5698314(+)	TRIM22	-0.0458023044198527	0.17232787211885597	-0.6652171768627211	0.506318415518416	0.7982771819459921	-5.533708897100571	0	Junction
ENSG00000138029.13	chr2:26269998-26273650(+)	HADHB	-0.0157094740300401	4.57890988705145	-0.665206268960919	0.506325383479573	0.7982771819459921	-6.42382420580939	0	Junction
ENSG00000080503.21	chr9:2104170-2110253(+)	SMARCA2	-0.014593005361996	3.8391068864947098	-0.665206190629032	0.506325433518119	0.7982771819459921	-6.342216089595389	0	Junction
ENSG00000079432.7	chr19:42274578-42286770(+)	CIC	-0.0306945616565741	0.8166699832471178	-0.6651971031072421	0.5063312386605789	0.798278152539394	-5.69217203933012	0	Junction
ENSG00000153234.13	chr2:156326001-156326149(-)	NR4A2	-0.10937048448748801	-1.6461036058539	-0.665187239319818	0.5063375397241661	0.7982799049705319	-5.04712960583082	0	Junction
ENSG00000154548.8	chr6:89107259-89117822(-)	SRSF12	0.0407010697324784	-0.189415704553398	0.665158346866663	0.506355996684646	0.798282622161925	-5.433680806086169	0	Junction
ENSG00000169100.13	chrX:1387420-1389240(-)	SLC25A6	0.0239044271491496	4.137791826441161	0.665151990194133	0.506360057476248	0.798282622161925	-6.377438166166081	0	Junction
ENSG00000127481.14	chr1:19106727-19106836(-)	UBR4	-0.0157073483996835	2.3836275694188	-0.665150467106212	0.506361030463113	0.798282622161925	-6.111944496434231	0	Junction
ENSG00000258674.5	chr19:19535451-19535528(+)	CTC-260F20.3	-0.0269672739910075	3.33629785340311	-0.66513890457955	0.506368416928093	0.798282622161925	-6.27105712149135	0	Junction
ENSG00000064419.13	chr7:129015136-129016982(-)	TNPO3	-0.0185119240504128	2.1246903097812098	-0.6651304778107769	0.506373800219191	0.798282622161925	-6.04702211965045	0	Junction
ENSG00000182606.14	chr3:42201055-42202435(+)	TRAK1	0.0175747800719741	2.3873791189688798	0.665122596748131	0.506378834922997	0.798282622161925	-6.110091077913049	0	Junction
ENSG00000074755.14	chr17:4008955-4009603(-)	ZZEF1	0.0305624069672023	0.680704996569163	0.6651107256595671	0.506386418647508	0.798282622161925	-5.656713267646049	0	Junction
ENSG00000268400.5	chr19:7639101-7639730(+)	CTD-3214H19.4	0.0556259841800817	-0.8143780304748499	0.665093912046008	0.50639715995659	0.798282622161925	-5.24171433540169	0	Junction
ENSG00000188153.12	chrX:108580587-108580681(+)	COL4A5	0.0452261896069273	-0.16609892550983302	0.6650918200731011	0.506398496413443	0.798282622161925	-5.400668317808889	0	Junction
ENSG00000156502.13	chr10:69180563-69185986(+)	SUPV3L1	-0.0303827437040922	0.531039863592026	-0.6650882953057621	0.506400748215205	0.798282622161925	-5.60958910546057	0	Junction
ENSG00000172493.20	chr4:87131865-87132270(+)	AFF1	0.0371630256677813	-0.254943830785992	0.6650868068906	0.50640169909257	0.798282622161925	-5.3665508952864505	0	Junction
ENSG00000169862.18	chr5:11111044-11117449(-)	CTNND2	0.0141296274571652	5.10805429732216	0.6650687583345689	0.5064132295281	0.798282622161925	-6.479797694895611	0	Junction
ENSG00000124702.17	chr6:43018557-43018632(+)	KLHDC3	0.0141658401732536	4.6965599292924205	0.6650678068469879	0.5064138373958761	0.798282622161925	-6.43882092035475	0	Junction
ENSG00000177000.10	chr1:11794090-11794357(-)	MTHFR	0.0258052483547601	1.07550073806933	0.665044252082967	0.506428885725649	0.798282622161925	-5.772942206248519	0	Junction
ENSG00000145087.12	chr3:121413324-121415856(+)	STXBP5L	0.018919183495814	2.8476062490069403	0.665041593206439	0.506430584405375	0.798282622161925	-6.2025148627527	0	Junction
ENSG00000071794.15	chr3:149049002-149050231(-)	HLTF	-0.0209412966262982	2.2067787213286802	-0.665032626273884	0.506436313142814	0.798282622161925	-6.07496973351542	0	Junction
ENSG00000075568.16	chr2:97809775-97811127(-)	TMEM131	0.0202638941579346	1.9381533467749097	0.665030043619323	0.506437963139252	0.798282622161925	-6.01228809118922	0	Junction
ENSG00000114786.16	chr3:51987062-51987146(+)	ABHD14A-ACY1	0.0387360324663862	-0.170368216958851	0.665024871292368	0.506441267624189	0.798282622161925	-5.396875771876039	0	Junction
ENSG00000075539.13	chr4:48500221-48501622(-)	FRYL	-0.0234028319834563	2.18774265704456	-0.6650199806115871	0.506444392182104	0.798282622161925	-6.06636296072916	0	Junction
ENSG00000174197.16	chr15:41748928-41749110(+)	MGA	-0.0173744263957569	2.35721116113678	-0.66501731948731	0.506446092325337	0.798282622161925	-6.1041351927162095	0	Junction
ENSG00000077549.17	chr1:19419751-19485435(-)	CAPZB	-0.0139333917640789	3.6328263324067698	-0.665013951988424	0.5064482437626021	0.798282622161925	-6.3159773017833905	0	Junction
ENSG00000170412.16	chr17:74443913-74446848(+)	GPRC5C	0.0332837367649004	0.8142868623806341	0.66500135488053	0.5064562918815021	0.798287127897777	-5.6984759588042	0	Junction
ENSG00000113361.12	chr5:31193887-31267345(+)	CDH6	-0.039816573377234	0.303297602006337	-0.664985508988173	0.506466415699978	0.7982949052693771	-5.5770265288597205	0	Junction
ENSG00000124006.14	chr2:219557619-219557822(-)	OBSL1	0.0563102656337212	-0.47273274810073296	0.664976884251913	0.506471926022389	0.7982954107404621	-5.3115928672123305	0	Junction
ENSG00000196132.11	chr20:64198917-64199891(+)	MYT1	-0.0378875331903898	-0.00747668955946324	-0.664959051747202	0.506483319265389	0.798305188700109	-5.437532291658241	0	Junction
ENSG00000188677.14	chr22:44131628-44132893(+)	PARVB	0.0266913038639535	1.63833027747632	0.664942986835474	0.506493583303556	0.798311628732979	-5.939125295906059	0	Junction
ENSG00000126391.13	chr11:65394100-65394258(+)	FRMD8	0.0583670232336947	-0.96263490804841	0.6649308583664201	0.5065013323805491	0.798311628732979	-5.1846192033422405	0	Junction
ENSG00000124140.13	chr20:46049791-46051674(+)	SLC12A5	0.0235054302002702	3.7162809958859504	0.6649282884496089	0.506502974350414	0.798311628732979	-6.329313648033321	0	Junction
ENSG00000103512.14	chr16:14875423-14876358(+)	NOMO1	-0.0192461450119007	3.4473248373234506	-0.664920045865927	0.506508240716502	0.798311749505276	-6.2908974774569	0	Junction
ENSG00000165115.14	chr9:83889254-83891294(-)	KIF27	0.0435547018840116	-0.23394320874098604	0.66488095042785	0.506533220036371	0.7983405358582478	-5.388318093581719	0	Junction
ENSG00000101298.13	chr20:1300712-1304877(+)	SNPH	0.0185989690995678	3.6710927320419597	0.664875214793976	0.5065368847701289	0.7983405358582478	-6.32186598535287	0	Junction
ENSG00000100938.17	chr14:24232789-24233218(+)	GMPR2	-0.0297683195273368	0.563642352273614	-0.664859952165171	0.506546636763241	0.798347725946511	-5.63520596684672	0	Junction
ENSG00000197217.12	chr8:23444607-23447679(-)	ENTPD4	0.0189552755083626	2.11037817772623	0.664850410366444	0.506552733506146	0.798349155054024	-6.05192421088234	0	Junction
ENSG00000113407.13	chr5:33461065-33461157(+)	TARS	-0.0202859880013775	2.16720752581851	-0.664819156131896	0.506572703705284	0.798366317288369	-6.06135632951495	0	Junction
ENSG00000109756.8	chr4:159351134-159352684(+)	RAPGEF2	-0.0322685963264573	0.512216197096181	-0.664815828638026	0.506574829864545	0.798366317288369	-5.614859507598269	0	Junction
ENSG00000152822.13	chr6:146304847-146352249(+)	GRM1	0.0365360344416762	0.40812766923829497	0.6648086675224161	0.506579405598123	0.798366317288369	-5.60772221682073	0	Junction
ENSG00000153707.16	chr9:8317943-8319830(-)	PTPRD	-0.0199793662322192	3.4163261411820205	-0.6648008773150861	0.506584383326823	0.798366317288369	-6.286855341194809	0	Junction
ENSG00000092108.20	chr14:30694870-30700187(+)	SCFD1	-0.0161249291149223	2.61069836415504	-0.6647665860249661	0.506606294827104	0.7983926696013529	-6.15440095051928	0	Junction
ENSG00000213949.8	chr5:52865818-52881872(+)	ITGA1	0.0399447530262546	0.156953449746113	0.664749276282218	0.50661735562262	0.798401921242618	-5.50220274088245	0	Junction
ENSG00000162804.13	chr2:241030572-241033734(+)	SNED1	-0.0493489442971825	-0.175259652316806	-0.664724327502661	0.506633297929492	0.7984188656169421	-5.41558248541695	0	Junction
ENSG00000154310.16	chr3:171177381-171188701(-)	TNIK	0.0167536025208441	3.7906712220187204	0.664711288407787	0.506641630035669	0.798423816619576	-6.335808151780309	0	Junction
ENSG00000077684.15	chr4:128855798-128857337(+)	JADE1	0.023976011846271	1.53890577728964	0.6646629509115861	0.5066725187884871	0.798464314499789	-5.9105369029769	0	Junction
ENSG00000122507.20	chr7:33367863-33383665(+)	BBS9	-0.0170638254730093	3.1295379898312206	-0.664629677602001	0.506693781763046	0.7984896424589251	-6.24037587077165	0	Junction
ENSG00000146535.13	chr7:2795144-2843852(-)	GNA12	-0.0204410587025681	2.3902422126590097	-0.6646072158163471	0.5067081360079989	0.798495461035609	-6.10821226631058	0	Junction
ENSG00000111802.13	chr6:24666612-24666697(-)	TDP2	0.0191330112906449	2.5253928509798103	0.66459678591155	0.506714801330578	0.798495461035609	-6.1426658130656095	0	Junction
ENSG00000204228.3	chr6:33205540-33205639(+)	HSD17B8	-0.043225888592764994	0.29984723749159103	-0.6645901038294979	0.50671907159832	0.798495461035609	-5.562431142441981	0	Junction
ENSG00000132153.14	chr3:47803213-47805325(+)	DHX30	-0.0189439469647815	2.14777542159527	-0.664582523760929	0.5067239157585199	0.798495461035609	-6.06870554040039	0	Junction
ENSG00000255275.3	chr1:18886512-18889361(-)	RP13-279N23.2	0.0291639172537468	2.2459968796167797	0.664577905368739	0.5067268672255479	0.798495461035609	-6.07993743570208	0	Junction
ENSG00000180071.19	chr9:38586313-38588550(-)	ANKRD18A	0.0335201256048401	1.61777069457455	0.664575163242592	0.506728619635131	0.798495461035609	-5.92727640629686	0	Junction
ENSG00000171105.13	chr19:7184638-7267344(-)	INSR	0.0221440183079223	2.03973330285894	0.664541620906423	0.506750055782831	0.7985148175743709	-6.03517023802888	0	Junction
ENSG00000125875.13	chr20:439296-440247(-)	TBC1D20	0.0186349860110355	2.1323882365366496	0.664539696726423	0.5067512854972209	0.7985148175743709	-6.05529422344218	0	Junction
ENSG00000112685.13	chr6:633118-637700(-)	EXOC2	0.0230804966947052	1.6203268898149898	0.664500377008315	0.5067764144803679	0.7985462344930141	-5.931702231490981	0	Junction
ENSG00000214078.12	chr20:35632386-35632516(-)	CPNE1	0.0267072389122789	2.12799924742589	0.664482546694778	0.506787809937671	0.798551252714271	-6.05506200143791	0	Junction
ENSG00000174891.12	chr3:158203246-158298038(+)	RSRC1	0.0190269279866252	1.98461556716702	0.664479148503747	0.506789981756706	0.798551252714271	-6.027727915820769	0	Junction
ENSG00000128833.12	chr15:52247593-52248699(-)	MYO5C	0.0611553756132459	-1.0099929311058	0.664467311075344	0.506797547217981	0.7985549936573578	-5.1757957693620895	0	Junction
ENSG00000138688.15	chr4:122257496-122258700(+)	KIAA1109	0.0146273272502803	3.6326532473552797	0.664453487786678	0.506806381944954	0.7985568300101541	-6.3193648918191805	0	Junction
ENSG00000169251.12	chr3:161221332-161221993(+)	NMD3	-0.0422092322624541	0.302443552490419	-0.6644441201237961	0.506812369042853	0.7985568300101541	-5.552731998127769	0	Junction
ENSG00000122585.7	chr7:24285429-24289498(+)	NPY	-0.0333791454738173	4.16912642134944	-0.6644411197735259	0.5068142866465221	0.7985568300101541	-6.38344358287357	0	Junction
ENSG00000278053.4	chr17:37619840-37620872(-)	DDX52	0.0291085905791723	0.497892446716089	0.664383501785067	0.506851112578331	0.798605383563852	-5.6109656472699205	0	Junction
ENSG00000160007.17	chr19:46989676-46999303(+)	ARHGAP35	0.0159874410247142	3.2172590498899503	0.664376267455335	0.5068557364239149	0.798605383563852	-6.25982418504344	0	Junction
ENSG00000144290.16	chr2:161624209-161624318(+)	SLC4A10	-0.0643251005689072	-1.3157912008611499	-0.6643611623010239	0.506865391004604	0.798605383563852	-5.09317940131933	0	Junction
ENSG00000134247.9	chr1:116949573-116961242(+)	PTGFRN	-0.0319823683975484	0.7013300714352589	-0.6643604154317789	0.506865868374597	0.798605383563852	-5.66438933978145	0	Junction
ENSG00000115484.14	chr2:61868707-61869439(-)	CCT4	-0.0156686614849217	3.66607883584417	-0.664329714963839	0.5068854911340019	0.79862812063348	-6.315556416124129	0	Junction
ENSG00000148985.19	chr11:3825129-3825327(+)	PGAP2	0.0430562348624526	-0.41404388295951	0.664315787260068	0.506894393409959	0.798633966653559	-5.33838959571757	0	Junction
ENSG00000175265.17	chr15:34383854-34383960(-)	GOLGA8A	0.0396680610112865	1.50204870487422	0.6642845567055861	0.506914355579981	0.7986572377152491	-5.905729562724691	0	Junction
ENSG00000112282.17	chr6:131600163-131602217(-)	MED23	-0.0256346843032389	0.990637415524389	-0.664261809085196	0.506928895828359	0.7986669346429409	-5.74508331653257	0	Junction
ENSG00000159256.12	chr21:36364260-36368987(+)	MORC3	0.0211923174370499	1.74647518287793	0.664258682431862	0.506930894398168	0.7986669346429409	-5.953882015823309	0	Junction
ENSG00000162836.11	chr1:147652648-147654193(-)	ACP6	0.043267909591368996	-0.0839931000461395	0.6642471547520121	0.506938262974967	0.7986703637158491	-5.413010361674201	0	Junction
ENSG00000092036.17	chr14:22951690-22952327(-)	HAUS4	0.0255763194554889	1.03605424824597	0.664230074743672	0.506949180744404	0.798679216083947	-5.769870636873731	0	Junction
ENSG00000144596.12	chr3:14520280-14520389(-)	GRIP2	-0.0617458488609051	-0.9440507673288331	-0.664222119199989	0.506954266076519	0.798679216083947	-5.194472954219719	0	Junction
ENSG00000102032.12	chrX:153940234-153941477(-)	RENBP	-0.0349417609967519	0.6457718449382429	-0.664213385763669	0.506959848683125	0.7986798312544209	-5.6377273640818	0	Junction
ENSG00000213614.9	chr15:72348135-72349078(-)	HEXA	-0.0191545354345765	2.3492045877092202	-0.664203316599024	0.506966285157215	0.798681791607098	-6.1009229116301595	0	Junction
ENSG00000145623.12	chr5:38932536-38932871(+)	OSMR	-0.0644245217444855	-0.752563542170596	-0.664186744859671	0.506976878341442	0.7986903003919649	-5.281051670122509	0	Junction
ENSG00000169862.18	chr5:11412070-11564943(-)	CTNND2	0.0138939235649428	3.6135245363041	0.66416811569903	0.5069887868343771	0.7987008811158821	-6.31425182245664	0	Junction
ENSG00000025796.13	chr6:107913428-107921796(-)	SEC63	0.0166947258246384	2.7484399045324905	0.6641316116954941	0.5070121220585121	0.798726850331354	-6.17920334448252	0	Junction
ENSG00000110107.8	chr11:60898932-60899148(-)	PRPF19	-0.0165417298553657	3.49067666537852	-0.6641082758233641	0.507027039837127	0.798726850331354	-6.30009667388188	0	Junction
ENSG00000049541.10	chr7:74249119-74249738(-)	RFC2	0.0412044819162619	-0.43045843108581	0.664100003044814	0.507032328380683	0.798726850331354	-5.347151727160759	0	Junction
ENSG00000165138.17	chr9:98777455-98778225(-)	ANKS6	0.0351747292248211	0.15451152253358702	0.664096547377948	0.5070345374953	0.798726850331354	-5.48313823824675	0	Junction
ENSG00000198087.7	chr6:47574252-47576523(+)	CD2AP	-0.0257491531199451	1.16950960898851	-0.664096491425685	0.507034573264114	0.798726850331354	-5.795510979405679	0	Junction
ENSG00000165813.17	chr10:114151221-114157553(-)	CCDC186	0.0280843813093149	0.967887907698577	0.6640853078380721	0.5070417226650871	0.798726850331354	-5.74361277972149	0	Junction
ENSG00000147133.15	chrX:71459252-71459551(+)	TAF1	-0.047364911162662005	-0.642039024865678	-0.6640840337657429	0.50704253715253	0.798726850331354	-5.25387229372126	0	Junction
ENSG00000070061.14	chr9:108880166-108881704(-)	IKBKAP	-0.0239407561026974	1.92477188541558	-0.664071045756172	0.507050840151221	0.798726850331354	-6.01130597672827	0	Junction
ENSG00000132694.18	chr1:156986174-157044298(-)	ARHGEF11	-0.0224586078446554	1.74836386047259	-0.664062301192495	0.5070564304324	0.798726850331354	-5.9595010499201395	0	Junction
ENSG00000254772.9	chr11:62559838-62560068(-)	EEF1G	0.0110430522683169	6.37807168954613	0.664061104264886	0.5070571956145471	0.798726850331354	-6.61029115044579	0	Junction
ENSG00000169733.11	chr17:82051343-82051499(-)	RFNG	0.0385179663092017	-0.0502582039518577	0.664036253203456	0.507073082751823	0.798742830082379	-5.4276218650640295	0	Junction
ENSG00000198795.10	chr18:25322188-25324236(-)	ZNF521	0.0686527888623148	-1.27753439100148	0.6640289915194589	0.507077725153224	0.798742830082379	-5.10560614477015	0	Junction
ENSG00000144559.10	chr3:11844212-11846501(-)	TAMM41	-0.0463883169583258	-0.14754393024480403	-0.663996831620531	0.507098285276317	0.798756980153953	-5.41105172139151	0	Junction
ENSG00000278619.4	chr17:36602353-36602552(+)	MRM1	-0.0576717905103402	-0.721277755122388	-0.663989941157691	0.5071026904706221	0.798756980153953	-5.24972575276905	0	Junction
ENSG00000164190.16	chr5:37044730-37045442(+)	NIPBL	0.0207269888755088	1.9528030753640602	0.663977672802599	0.507110533896165	0.798756980153953	-6.014490813902629	0	Junction
ENSG00000160208.12	chr21:43690441-43691438(+)	RRP1B	0.0220050871774138	1.60052777075144	0.6639767387684661	0.507111131047069	0.798756980153953	-5.92357276574661	0	Junction
ENSG00000196597.11	chr9:96819779-96827079(-)	ZNF782	0.0485579263734164	-0.34444620430561995	0.663974329388771	0.507112671424248	0.798756980153953	-5.35056136325976	0	Junction
ENSG00000087250.8	chr16:56590696-56590839(+)	MT3	0.10402858839901499	-1.3537611207727	0.663960742171479	0.507121358120993	0.7987584845724341	-5.100766208235799	0	Junction
ENSG00000115266.11	chr19:1446342-1452983(+)	APC2	0.021550640229156003	2.11501316795194	0.6639487743282521	0.5071290095705759	0.7987584845724341	-6.05475574432802	0	Junction
ENSG00000157064.10	chr1:183261070-183261201(-)	NMNAT2	0.0213549614030908	3.0483623636845696	0.663948469469733	0.5071292044778011	0.7987584845724341	-6.23824875743637	0	Junction
ENSG00000126217.20	chr13:112979759-113014762(+)	MCF2L	-0.0524066610534084	-0.250125104208238	-0.663884693687062	0.507169979541748	0.7988145284138399	-5.37189914676654	0	Junction
	chr11:73661792-73661885(+)		-0.21773775701051	-1.9876072010414698	-0.6638756379907839	0.5071757694438039	0.798815468537277	-5.01410170403602	0	Junction
ENSG00000161267.11	chr3:197532523-197533488(-)	BDH1	-0.0233153066378313	1.9352734597071002	-0.66384599872961	0.507194720016063	0.79883713683852	-6.01174668369622	0	Junction
ENSG00000110046.12	chr11:64896870-64897411(-)	ATG2A	0.0308753196661962	0.7470868764221971	0.663813706188105	0.5072153674517821	0.7988569073933158	-5.676582324184929	0	Junction
ENSG00000079785.14	chr2:15613285-15617243(+)	DDX1	-0.0146223163813561	3.08419109497948	-0.663803294652754	0.5072220245480771	0.7988569073933158	-6.23496211234314	0	Junction
ENSG00000170017.12	chr3:105550260-105552143(+)	ALCAM	-0.0178479149445915	3.7548327797548	-0.663792094203736	0.507229186124231	0.7988569073933158	-6.3314968396569205	0	Junction
ENSG00000108578.14	chr17:30249169-30266884(-)	BLMH	-0.0217430194199325	1.89738950550089	-0.663765583657681	0.507246137201278	0.7988569073933158	-5.999731007320009	0	Junction
ENSG00000167548.14	chr12:49021873-49022042(-)	KMT2D	0.0202355442555631	2.2644452668040698	0.663764855051638	0.507246603082628	0.7988569073933158	-6.08853204819518	0	Junction
ENSG00000165495.15	chr11:125410877-125411745(+)	PKNOX2	0.0462783880975259	-0.0536979567997281	0.6637647685816279	0.507246658372831	0.7988569073933158	-5.42414657089551	0	Junction
ENSG00000101224.17	chr20:3801094-3801253(+)	CDC25B	-0.0201921984945356	2.4526796909485	-0.663751117405625	0.507255387176457	0.7988569073933158	-6.124218251858469	0	Junction
ENSG00000137770.13	chr15:44427773-44458990(+)	CTDSPL2	-0.0242038729602735	1.5937313978238898	-0.6637383606585311	0.507263544137998	0.7988569073933158	-5.92606691126107	0	Junction
ENSG00000130177.14	chr13:114239029-114239349(+)	CDC16	0.0205414219028942	1.92242352990596	0.663734658795597	0.507265911208423	0.7988569073933158	-6.00811879182981	0	Junction
ENSG00000143776.18	chr1:227034795-227035470(-)	CDC42BPA	-0.0169961089240874	2.82154924153168	-0.663734311721056	0.50726613313749	0.7988569073933158	-6.1920040226866195	0	Junction
ENSG00000116127.17	chr2:73455296-73489633(+)	ALMS1	0.0187761789127471	2.21893024884555	0.66373148662221	0.5072679395857821	0.7988569073933158	-6.07321023013973	0	Junction
ENSG00000174799.10	chr4:55980296-55981226(+)	CEP135	-0.0483517631230717	-0.677515969011169	-0.6637289023099461	0.507269592071278	0.7988569073933158	-5.24734632023161	0	Junction
ENSG00000100697.14	chr14:95104127-95105070(-)	DICER1	-0.0216346597691941	1.7755247176046003	-0.663717030917901	0.507277183026016	0.798860683247955	-5.965220720037191	0	Junction
ENSG00000060982.14	chr12:24832864-24836510(-)	BCAT1	0.0235298319456612	2.43845675284324	0.663687638627798	0.507295977671394	0.798874092749784	-6.12715999418034	0	Junction
ENSG00000166448.14	chr7:98863401-98869776(-)	TMEM130	-0.0304513270134188	2.2289788441812997	-0.6636874709978531	0.507296084861964	0.798874092749784	-6.08594669541575	0	Junction
ENSG00000164309.14	chr5:79789105-79790969(+)	CMYA5	0.0688752491788225	-1.325619756689	0.663651573813093	0.507319039506522	0.798902062325615	-5.0948920758802805	0	Junction
ENSG00000187240.13	chr11:103282230-103283007(+)	DYNC2H1	0.027554638194916003	1.39771430543955	0.6635662447716579	0.507373605811287	0.7989650419211071	-5.86743472564316	0	Junction
ENSG00000186409.14	chr1:42642610-42644692(+)	CCDC30	0.0417352749669689	-0.0143709439646715	0.66356590577182	0.5073738226014289	0.7989650419211071	-5.44099058100754	0	Junction
ENSG00000243667.6	chr2:68138858-68141693(-)	WDR92	-0.0248211036372197	1.6012821205898402	-0.66356466700868	0.507374614789945	0.7989650419211071	-5.92686815094507	0	Junction
ENSG00000168970.22	chr15:41841950-41842192(+)	JMJD7-PLA2G4B	-0.050110807900577	-0.642133075188769	-0.6635517939553089	0.507382847140852	0.798968334562685	-5.26165050741179	0	Junction
ENSG00000133114.17	chr13:45015597-45020329(+)	GPALPP1	-0.0159858370724896	3.04413145038649	-0.6635451534868121	0.507387093765156	0.798968334562685	-6.2312610175347105	0	Junction
ENSG00000113648.16	chr5:135370143-135388921(-)	H2AFY	0.0136509614843415	3.26706745405784	0.66353116770365	0.507396037828927	0.798970817720898	-6.26893011436836	0	Junction
ENSG00000168228.14	chr4:25362302-25364453(+)	ZCCHC4	-0.0461357143831765	-0.6717569700704721	-0.6635259136851249	0.5073993978536471	0.798970817720898	-5.2455352795665195	0	Junction
ENSG00000081237.18	chr1:198706953-198708132(+)	PTPRC	0.0554334247633358	-0.924213484403256	0.663514004051245	0.507407014289	0.798970817720898	-5.25695243254197	0	Junction
ENSG00000139116.18	chr12:39311554-39315228(-)	KIF21A	0.027666878934988	1.4276163765731698	0.6635102004134671	0.507409446799755	0.798970817720898	-5.90202895965784	0	Junction
ENSG00000165671.18	chr5:177292159-177293831(+)	NSD1	0.0193563726538918	2.21053752565322	0.6634819017106129	0.5074275446411489	0.798987366282172	-6.0755249035653	0	Junction
ENSG00000145623.12	chr5:38869118-38876200(+)	OSMR	-0.0688233524220067	-0.7459640132742299	-0.6634775234367011	0.507430344704724	0.798987366282172	-5.28618004607624	0	Junction
	chr5:49613001-49614360(+)		0.190358369900636	-2.6564912179780897	0.663463442570139	0.507439349980354	0.7989933671538479	-4.94663275875493	0	Junction
ENSG00000139645.9	chr12:56257912-56258242(-)	ANKRD52	0.033613180093584	0.377358084883449	0.6634465786038111	0.507450135270137	0.7989938204382171	-5.56663789758311	0	Junction
ENSG00000127463.13	chr1:19244016-19244905(-)	EMC1	0.016367712497868	2.8612718808619904	0.663444396637343	0.507451530747873	0.7989938204382171	-6.207447046740151	0	Junction
ENSG00000165966.14	chr12:41563650-41567782(+)	PDZRN4	-0.0508416651131069	-0.551198885627558	-0.663434999384635	0.507457540788621	0.7989938204382171	-5.28686090858223	0	Junction
ENSG00000147164.11	chrX:71061968-71062853(-)	SNX12	-0.0168794778944961	2.7101492815682	-0.663430506004195	0.5074604145566249	0.7989938204382171	-6.17298608210585	0	Junction
ENSG00000167281.18	chr17:79307825-79482453(-)	RBFOX3	-0.033729285929316004	0.8941387485817909	-0.6633812097459171	0.507491942833186	0.79902136260921	-5.73457346634411	0	Junction
ENSG00000197694.14	chr9:128605478-128607603(+)	SPTAN1	0.0130802197773283	5.504432536406701	0.663378618339905	0.507493600240392	0.79902136260921	-6.524318070878089	0	Junction
ENSG00000132740.8	chr11:68911604-68914822(+)	IGHMBP2	-0.0273461475968159	0.899418790499649	-0.6633692824653861	0.50749957128736	0.79902136260921	-5.71936877130785	0	Junction
ENSG00000020922.12	chr11:94467894-94470470(-)	MRE11A	0.032310429721164	0.684081495497853	0.6633678489309809	0.507500488151856	0.79902136260921	-5.65818784825935	0	Junction
ENSG00000129317.14	chr12:43755262-43758729(-)	PUS7L	0.033343612308422	0.207028659851128	0.663357985773504	0.5075067964851679	0.79902136260921	-5.515102559454941	0	Junction
ENSG00000183207.12	chr19:48999374-49003278(+)	RUVBL2	0.0265538482849349	1.98553535928029	0.663354425839163	0.507509073377996	0.79902136260921	-6.02867799344048	0	Junction
ENSG00000130653.15	chr9:137464196-137464339(-)	PNPLA7	-0.0410537456309598	0.570305200829797	-0.663335404439558	0.507521239336425	0.799032338579659	-5.6281914893532505	0	Junction
ENSG00000023909.9	chr1:93896821-93897838(-)	GCLM	0.0240806540455653	1.89936063558979	0.6632725736988759	0.50756142654543	0.799070754526881	-5.996358695213701	0	Junction
ENSG00000116668.12	chr1:185190643-185202653(+)	SWT1	-0.0306221412681542	0.682289822203783	-0.663272558138723	0.507561436498077	0.799070754526881	-5.646504671152719	0	Junction
ENSG00000173599.13	chr11:66863957-66866186(-)	PC	-0.0193167815075928	2.4668270760151603	-0.6632595890576429	0.5075697318689939	0.799070754526881	-6.1283402693023	0	Junction
ENSG00000183317.16	chr1:37721846-37723040(-)	EPHA10	-0.0466410571619384	-0.225898464137577	-0.663254203999822	0.507573176316913	0.799070754526881	-5.4124915522484605	0	Junction
ENSG00000054118.13	chr1:36301085-36301552(+)	THRAP3	-0.0157241781563254	2.84395498990458	-0.663247792646689	0.5075772772308139	0.799070754526881	-6.2020241511790095	0	Junction
ENSG00000213297.8	chr19:12147803-12156555(-)	ZNF625-ZNF20	-0.0435097556580482	-0.218280496169043	-0.663233531156784	0.507586399414937	0.799070754526881	-5.37745001311454	0	Junction
ENSG00000005020.12	chr7:26844138-26847995(-)	SKAP2	0.107462707725626	-1.63579020963667	0.6632259508923629	0.50759124807169	0.799070754526881	-5.03856310631714	0	Junction
ENSG00000144283.21	chr2:158674001-158678580(+)	PKP4	0.0467434782710739	-0.151905662991452	0.663223053036984	0.507593101668632	0.799070754526881	-5.393487975469281	0	Junction
ENSG00000086062.12	chr9:33113879-33115990(-)	B4GALT1	0.0661488834263153	-1.2098535669689199	0.663216414624833	0.507597347905184	0.799070754526881	-5.13449604847432	0	Junction
ENSG00000156482.10	chr8:98042776-98045346(-)	RPL30	-0.156982174723915	-1.6604733735816202	-0.6632160412571539	0.507597586729038	0.799070754526881	-5.06294963393037	0	Junction
ENSG00000196295.11	chr7:30550782-30561465(-)	AC005154.6	0.0273865066484404	1.26871224933054	0.663205408284276	0.507604388112747	0.7990732838168091	-5.82160422426422	0	Junction
ENSG00000055070.16	chr1:16367309-16391374(+)	SZRD1	0.0257236417635222	1.3058279679671798	0.6631732037424101	0.507624988048901	0.7990975345806991	-5.849533374912291	0	Junction
ENSG00000123737.12	chr4:121811672-121813233(+)	EXOSC9	-0.0273369263953272	1.1443565388065	-0.663125647462733	0.5076554086733379	0.7991372443068442	-5.81267434881528	0	Junction
ENSG00000106624.9	chr7:44110810-44110912(+)	AEBP1	0.0521006833128893	1.56319441679595	0.6631146675139511	0.507662432422737	0.7991373791788701	-5.93250271383955	0	Junction
ENSG00000164329.13	chr5:79619786-79619993(+)	PAPD4	-0.0204879537031242	1.82895584676609	-0.663104828048683	0.507668726661207	0.7991373791788701	-5.97764062561088	0	Junction
ENSG00000104880.17	chr19:7395248-7440343(+)	ARHGEF18	-0.0456494733745006	0.0498222650237229	-0.663101149720239	0.507671079673254	0.7991373791788701	-5.451582343287059	0	Junction
ENSG00000002746.14	chr7:43438146-43442528(+)	HECW1	-0.0275336399610499	1.18160962821311	-0.663064101523757	0.507694779577393	0.799141999417153	-5.82946492765115	0	Junction
ENSG00000178104.19	chr1:149021154-149024444(+)	PDE4DIP	0.0356454598084268	1.26392336072173	0.66305072172119	0.50770333884283	0.799141999417153	-5.8396296885517005	0	Junction
ENSG00000107819.13	chr10:101037432-101038642(+)	SFXN3	0.0239268189893835	1.4077568363531296	0.663047887182448	0.50770515215061	0.799141999417153	-5.8754915293286505	0	Junction
ENSG00000198216.10	chr1:181719864-181720205(+)	CACNA1E	0.0206760460111438	3.05912511835392	0.6630449610414959	0.5077070240616289	0.799141999417153	-6.23977480347127	0	Junction
ENSG00000188906.14	chr12:40278017-40278090(+)	LRRK2	-0.0304581057210845	1.2229464389678502	-0.663029711801385	0.507716779365051	0.799141999417153	-5.829939830174	0	Junction
ENSG00000164134.12	chr4:139336953-139340911(+)	NAA15	-0.0221125170754787	1.92415455106657	-0.6630253941203249	0.50771954150678	0.799141999417153	-6.0026420562160006	0	Junction
ENSG00000170921.14	chr17:63314670-63318956(+)	TANC2	0.0146401323754515	3.91877035451542	0.663022251965825	0.5077215516361621	0.799141999417153	-6.3546584874142304	0	Junction
ENSG00000143398.19	chr1:151232704-151234196(+)	PIP5K1A	0.0225743469276587	1.7506088594103	0.663018510037958	0.507723945463818	0.799141999417153	-5.96309135566018	0	Junction
ENSG00000104313.17	chr8:71216853-71216964(-)	EYA1	-0.026591638025224	2.51922944767922	-0.663017326243749	0.507724702775036	0.799141999417153	-6.14727940643526	0	Junction
ENSG00000144959.9	chr3:172636088-172645622(-)	NCEH1	-0.0224245114697446	3.3507980456549196	-0.663011563546529	0.5077283893662371	0.799141999417153	-6.281196036010161	0	Junction
ENSG00000134744.13	chr1:52445870-52445956(-)	ZCCHC11	-0.0291271721104227	0.9536447355859029	-0.6630068209334731	0.5077314233858771	0.799141999417153	-5.72966125761968	0	Junction
ENSG00000205133.11	chr8:92917011-92966006(-)	TRIQK	-0.0421054388074728	-0.6007673276776739	-0.6629971767389029	0.50773759315245	0.799141999417153	-5.321537709708361	0	Junction
ENSG00000114982.17	chr2:96612935-96613487(-)	KANSL3	-0.0213144588348159	1.6345487093273499	-0.662979390099178	0.507748972061677	0.799141999417153	-5.925270551993001	0	Junction
ENSG00000161692.17	chr17:44736867-44738378(+)	DBF4B	-0.043688612885733	0.153737256131982	-0.66297691262646	0.5077505570224821	0.799141999417153	-5.490842361677981	0	Junction
ENSG00000237298.9	chr2:178540170-178542221(+)	TTN-AS1	0.0493347430008876	-0.523222483180443	0.6629727348736469	0.5077532297417601	0.799141999417153	-5.288410706155281	0	Junction
ENSG00000148019.12	chr9:78264317-78265371(+)	CEP78	0.031651227566877	0.731420056354405	0.662959929600358	0.5077614219674039	0.799141999417153	-5.67306732001811	0	Junction
ENSG00000213204.8	chr6:87477540-87500507(+)	RP3-382I10.7	0.0289976723231084	1.0593620634677399	0.6629585069401011	0.5077623321243859	0.799141999417153	-5.77673248178518	0	Junction
ENSG00000113273.15	chr5:78839427-78885583(-)	ARSB	0.0296653433919929	0.9566628397308421	0.6629286372377571	0.507781441676661	0.7991638984019929	-5.74975682464074	0	Junction
ENSG00000249839.1	chr15:43682788-43683238(-)	AC011330.5	0.0283888729907592	1.4920599763607498	0.662905954267782	0.5077959536713711	0.799176540091995	-5.89931216031018	0	Junction
ENSG00000164323.12	chr4:185176052-185190142(-)	CFAP97	-0.0167982982113534	2.72714473186728	-0.6628998410144351	0.5077998648147679	0.799176540091995	-6.17821295930676	0	Junction
ENSG00000086712.12	chrX:16828265-16829575(+)	TXLNG	-0.0201997095031175	1.7953332633636299	-0.662888210635503	0.5078073057541671	0.79917901604994	-5.970825420874309	0	Junction
ENSG00000166783.20	chr16:15623127-15624768(-)	KIAA0430	0.0397200727411068	0.0188058071782102	0.662879326672018	0.507812989617475	0.79917901604994	-5.4481677003812194	0	Junction
ENSG00000148362.10	chr9:136992975-136993052(+)	C9orf142	-0.0629460865899213	-0.7188194656846141	-0.6628730206191391	0.507817024181929	0.79917901604994	-5.23108279672726	0	Junction
ENSG00000168913.6	chr9:34521857-34522776(-)	ENHO	-0.0303951542671153	3.7680337719076604	-0.662862133466584	0.5078239897387089	0.7991818018472241	-6.33135445392349	0	Junction
ENSG00000095574.11	chr10:122996177-122998492(-)	IKZF5	0.0258968134854438	1.2406816494181299	0.662828924428305	0.507845237059926	0.799192492455201	-5.819910430786929	0	Junction
ENSG00000144935.14	chr3:142724732-142736378(+)	TRPC1	-0.0477983335139088	-0.654025816648598	-0.6628278551934039	0.5078459211699461	0.799192492455201	-5.30220744120119	0	Junction
ENSG00000180747.15	chr16:21448610-21449588(-)	SMG1P3	-0.0617356555321564	2.4988723395086203	-0.662819814595266	0.507851065661944	0.799192492455201	-6.137904011672781	0	Junction
ENSG00000116604.17	chr1:156479797-156480833(-)	MEF2D	-0.0209271036329357	2.7144592040041697	-0.6628190345735601	0.5078515647326729	0.799192492455201	-6.17907157131987	0	Junction
ENSG00000169372.12	chr12:93679073-93849969(+)	CRADD	0.0282731290986341	0.951404741542818	0.6627883619874311	0.5078711897631	0.799210773101345	-5.74913937191956	0	Junction
ENSG00000175175.5	chr17:58972926-58979973(+)	PPM1E	0.0461254061506856	-0.490547467676002	0.662778583909167	0.5078774460878479	0.799210773101345	-5.331721948954621	0	Junction
ENSG00000153922.10	chr5:98885650-98888087(-)	CHD1	-0.0309325523112595	0.41133230532616205	-0.662776517839588	0.507878768029921	0.799210773101345	-5.571996727933411	0	Junction
ENSG00000196323.11	chr11:130234274-130237009(-)	ZBTB44	-0.0208565945670378	1.63342993542344	-0.662766780854854	0.5078849981106189	0.799212400993994	-5.93034504556751	0	Junction
ENSG00000278540.4	chr17:37284971-37289417(-)	ACACA	0.0425644320575336	-0.260847120359209	0.662752819491115	0.5078939311745201	0.7992182822485071	-5.38185566141768	0	Junction
ENSG00000179295.16	chr12:112482206-112486462(+)	PTPN11	0.0241411327683626	1.76389282561689	0.6627438467282379	0.507899672366836	0.799219140727621	-5.96851653176958	0	Junction
ENSG00000083535.15	chr13:72893950-72908530(+)	PIBF1	-0.0250650302855101	1.71554738529212	-0.662725132107826	0.50791164696414	0.7992298078303001	-5.94908527176515	0	Junction
ENSG00000104331.8	chr8:56964065-56966190(-)	IMPAD1	-0.0161952775580069	3.24989460787086	-0.6627009376210351	0.507927128088278	0.79923222253196	-6.26193402461624	0	Junction
ENSG00000101004.14	chr20:25501011-25503951(-)	NINL	0.0372566725793653	0.253202014604575	0.6626999227988679	0.507927777439493	0.79923222253196	-5.5174483335370805	0	Junction
ENSG00000151465.13	chr10:12235124-12237143(+)	CDC123	-0.0127181923443751	3.86082498014023	-0.662698373661904	0.507928768681956	0.79923222253196	-6.34414294870556	0	Junction
ENSG00000138190.16	chr10:93014268-93056923(+)	EXOC6	0.0285209907427852	1.08219512190296	0.6626599679877679	0.5079533435521301	0.799262715547323	-5.81597531757557	0	Junction
ENSG00000141446.10	chr18:21566207-21567979(-)	ESCO1	0.0191718343864514	2.11611269713395	0.66264125066847	0.507965320543054	0.799271325894095	-6.048389989991749	0	Junction
ENSG00000126216.13	chr13:112548177-112554056(-)	TUBGCP3	-0.0303918479492501	0.504605630867357	-0.662627601761835	0.507974054410546	0.799271325894095	-5.6058911648066605	0	Junction
ENSG00000092850.11	chr1:36087312-36087438(+)	TEKT2	0.0879540187552957	-1.6204146434413302	0.662627056070295	0.5079744035974929	0.799271325894095	-5.062453846741191	0	Junction
ENSG00000125730.16	chr19:6693488-6694430(-)	C3	0.0366659522457637	2.34263519528643	0.6626119517653449	0.507984068862841	0.7992754418520741	-6.11173906400334	0	Junction
ENSG00000145868.16	chr5:148399133-148401981(+)	FBXO38	-0.0235694990856632	1.4594161402585801	-0.66260672813836	0.507987411491422	0.7992754418520741	-5.88601011941738	0	Junction
ENSG00000213341.10	chr10:100200021-100200670(-)	CHUK	0.0212002329355221	1.86763951570092	0.662582839539575	0.508002698089141	0.799284108338726	-5.99204216884305	0	Junction
ENSG00000134532.15	chr12:23896025-23949563(-)	SOX5	-0.0386935762255842	0.7607105546331421	-0.662581880671825	0.508003311685046	0.799284108338726	-5.66915127321775	0	Junction
ENSG00000076924.11	chr19:7619857-7619945(-)	XAB2	-0.0302811607522494	1.46096651932479	-0.66256025075042	0.508017153146161	0.7992862240673899	-5.88424098629609	0	Junction
	chr3:81499226-81535192(-)		-0.027926172788886	0.962607877210542	-0.662558347804654	0.508018370892402	0.7992862240673899	-5.7422425630867	0	Junction
ENSG00000172915.18	chr13:35668520-35670900(+)	NBEA	0.0202299380288669	2.9375105100885897	0.662555419791955	0.5080202446095811	0.7992862240673899	-6.22218277940367	0	Junction
ENSG00000156983.15	chr3:9741440-9742024(+)	BRPF1	-0.0331966131047441	0.677251417126534	-0.662537149311455	0.508031936483031	0.7992964440325071	-5.65448769723395	0	Junction
ENSG00000198920.9	chr17:6610161-6611918(-)	KIAA0753	0.0349419195422908	0.7399374247561221	0.662523593668989	0.508040611270194	0.79929963613078	-5.67826409326537	0	Junction
ENSG00000011243.17	chr19:15380431-15380516(-)	AKAP8L	-0.0226820337515754	2.6366481764728302	-0.6625177393519089	0.50804435770138	0.79929963613078	-6.16292782962516	0	Junction
ENSG00000162804.13	chr2:241064126-241064843(+)	SNED1	-0.0643623010104707	-1.30240717684377	-0.662505357699662	0.508052281305126	0.799303927135649	-5.112946087882481	0	Junction
ENSG00000170791.17	chr8:56216532-56217330(+)	CHCHD7	0.0174423579600772	3.17119794727377	0.662474058955379	0.508072311139285	0.7993239752803001	-6.25007883677505	0	Junction
ENSG00000198081.10	chr18:5292205-5293243(-)	ZBTB14	0.0419161714272338	-0.11388826381787101	0.662463142560581	0.508079297254687	0.7993239752803001	-5.42515148338534	0	Junction
ENSG00000162910.18	chr1:228109022-228109148(-)	MRPL55	-0.0516580879083509	0.179035116621411	-0.662454778621049	0.508084649921166	0.7993239752803001	-5.5185665351341795	0	Junction
ENSG00000163625.15	chr4:84677397-84678167(-)	WDFY3	-0.0197640803681555	2.34382180909284	-0.6624529666114221	0.508085809556036	0.7993239752803001	-6.10151149662024	0	Junction
ENSG00000111321.10	chr12:6386163-6386346(+)	LTBR	-0.0479390650062973	-0.21872643360066396	-0.662436083850032	0.508096614112437	0.7993327981043531	-5.404953850468759	0	Junction
ENSG00000197442.9	chr6:136622982-136637324(-)	MAP3K5	0.0177607387061351	3.20963807269217	0.662420493358101	0.50810659175531	0.7993403198686909	-6.260202716165071	0	Junction
ENSG00000132383.11	chr17:1853190-1872433(+)	RPA1	-0.0229236451720347	1.72966822536493	-0.6623766940952521	0.508134623071693	0.7993762427670319	-5.962296067599599	0	Junction
ENSG00000114331.13	chr3:195326960-195333027(-)	ACAP2	0.0166208631729526	2.96697063320877	0.662345491170912	0.508154593289145	0.799399483674938	-6.21986283062423	0	Junction
ENSG00000151229.12	chr12:40048211-40105252(-)	SLC2A13	-0.0279723654131763	1.32488870253081	-0.6623294292182529	0.508164873278039	0.799407480154979	-5.8853968005792705	0	Junction
ENSG00000131473.16	chr17:41869126-41869473(-)	ACLY	-0.0201626167682899	2.93175993141765	-0.6623200326951989	0.508170887302007	0.799408765638869	-6.215210168256191	0	Junction
ENSG00000106853.17	chr9:111597433-111599338(-)	PTGR1	0.0378981755469424	1.4751079013689399	0.662288570777101	0.50819102403688	0.7994322674487201	-5.90348466867697	0	Junction
	chr12:124912884-124913339(-)		-0.164448018988784	1.4838706113383302	-0.662274162678752	0.508200245867195	0.799438598782251	-5.925976531916809	0	Junction
ENSG00000139220.16	chr12:81368857-81369110(-)	PPFIA2	-0.0197271739103659	3.310180849044	-0.662260667543604	0.508208883439969	0.799444010913038	-6.27600310579283	0	Junction
ENSG00000124201.14	chr20:49251623-49252719(-)	ZNFX1	0.0237979429263824	1.5187918770001998	0.6622406905650179	0.5082216698641	0.7994527654914259	-5.9038839485685894	0	Junction
ENSG00000102316.16	chrX:54811654-54812156(+)	MAGED2	-0.0142390512269709	3.57221323373577	-0.6622317401703061	0.508227398690421	0.7994527654914259	-6.309927055501231	0	Junction
ENSG00000149476.15	chr11:61339177-61339253(+)	TKFC	0.0342710076259252	0.146820606106028	0.6622276132058299	0.508230040223673	0.7994527654914259	-5.49659655676871	0	Junction
ENSG00000004660.14	chr17:3884428-3885327(-)	CAMKK1	-0.0229737324831894	3.16703881992492	-0.66221813369857	0.50823610776963	0.7994541346101721	-6.254145152343121	0	Junction
ENSG00000127463.13	chr1:19240447-19241015(-)	EMC1	-0.0188039918013019	2.5139206399703	-0.6621687466759439	0.5082677195265051	0.799475500487044	-6.140988465955041	0	Junction
ENSG00000134255.13	chr1:111182319-111182798(+)	CEPT1	-0.0265101225276875	1.48079716361984	-0.6621682664733339	0.508268026900758	0.799475500487044	-5.89205244126822	0	Junction
ENSG00000153107.11	chr2:111825856-111831285(-)	ANAPC1	0.0217381424434383	1.74306203501964	0.662166546919452	0.508269127575689	0.799475500487044	-5.969893953735401	0	Junction
ENSG00000163785.12	chr3:134188924-134191848(-)	RYK	-0.0151288902538045	2.95781088035084	-0.662163567394208	0.5082710347528271	0.799475500487044	-6.21403307420083	0	Junction
ENSG00000118939.17	chr13:75560882-75566694(+)	UCHL3	0.0174770806297825	2.8635648237750204	0.662156314660343	0.508275677202217	0.799475500487044	-6.1977890409357	0	Junction
ENSG00000164796.17	chr8:112289539-112291509(-)	CSMD3	0.0368620624128023	0.24432121861688896	0.662132335907049	0.508291026076646	0.7994914679002421	-5.53796264826758	0	Junction
ENSG00000130816.14	chr19:10156510-10159657(-)	DNMT1	-0.0309130210753101	0.473242638325965	-0.6621165182504429	0.508301151141346	0.799498719935777	-5.5950433804135296	0	Junction
ENSG00000149231.11	chr11:96383474-96383961(-)	CCDC82	0.0214839188020797	2.29940313774123	0.662106328674315	0.508307673662965	0.799498719935777	-6.093074820772739	0	Junction
ENSG00000011347.9	chr11:61523942-61524362(-)	SYT7	0.0196904714604648	3.16935930010448	0.6620941729713951	0.508315454793552	0.799498719935777	-6.25401163253781	0	Junction
ENSG00000060982.14	chr12:24878650-24881300(-)	BCAT1	0.0302146564855108	1.62092277343728	0.6620926549547889	0.508316426513499	0.799498719935777	-5.949958332554231	0	Junction
ENSG00000275895.5	chr21:6487206-6487362(-)	U2AF1L5	-0.028151502916943	2.30013081616729	-0.6620840364329561	0.508321943460867	0.7994992224378629	-6.09031521759341	0	Junction
ENSG00000197951.8	chr19:56601592-56621267(+)	ZNF71	-0.0449089228412741	-0.232163617981368	-0.662068351031845	0.508331984188423	0.7995014297880509	-5.36798664842171	0	Junction
ENSG00000159131.16	chr21:33517609-33520363(-)	GART	0.0285878754014892	0.9753473797127191	0.662065605279854	0.508333741842942	0.7995014297880509	-5.74980162031267	0	Junction
ENSG00000153207.14	chr1:246864117-246867243(-)	AHCTF1	0.0241794489877538	1.42534800469112	0.6620435716444871	0.5083478464805921	0.799515438728869	-5.88353381704648	0	Junction
ENSG00000165732.12	chr10:68962158-68963290(+)	DDX21	0.0217832972207713	2.11743802883643	0.662021394828645	0.508362042982031	0.7995221504945791	-6.0521154505341395	0	Junction
ENSG00000129292.20	chr8:132825372-132832234(+)	PHF20L1	0.0260505608218273	1.2268921847182899	0.6620206665832761	0.5083625091722629	0.7995221504945791	-5.81998931613154	0	Junction
ENSG00000167658.15	chr19:3982425-3982806(-)	EEF2	-0.0112177644568154	6.2841066567923995	-0.6620040359756609	0.50837315540741	0.799530719680853	-6.60136616724465	0	Junction
ENSG00000198087.7	chr6:47576603-47577008(+)	CD2AP	-0.0292612053735717	0.9001371509832841	-0.661982820104418	0.508386737111284	0.7995380330526891	-5.72094548825097	0	Junction
ENSG00000100304.12	chr22:43176397-43179618(-)	TTLL12	-0.0326579435310097	0.7242127116292609	-0.661980533453686	0.508388200961375	0.7995380330526891	-5.6709937156923695	0	Junction
ENSG00000033627.15	chr17:42494474-42495033(+)	ATP6V0A1	0.0126181488709091	4.16033718176063	0.661954027186354	0.508405169697198	0.7995565450580351	-6.3832170096233	0	Junction
	chr14:49862817-49943413(-)		-0.151691226148628	2.65242731731263	-0.66193510195738	0.508417285399606	0.79956554291639	-6.14573051800095	0	Junction
ENSG00000133943.20	chr14:91167379-91170002(+)	C14orf159	-0.0207921096417012	2.3727639423405003	-0.661928851582559	0.508421286847267	0.79956554291639	-6.106877227684651	0	Junction
ENSG00000115020.16	chr2:208335902-208336045(+)	PIKFYVE	0.0180472165662261	2.19026894968141	0.6619076478014311	0.508434861487973	0.799568135582477	-6.07076166911298	0	Junction
ENSG00000151292.17	chr5:123591415-123604723(+)	CSNK1G3	-0.0249233026904978	1.2624771966031298	-0.661899673405734	0.508439966737961	0.799568135582477	-5.83589807337889	0	Junction
ENSG00000105835.11	chr7:106268601-106269153(-)	NAMPT	-0.0379589145070971	2.7269133039807896	-0.6618623674007379	0.508463850596636	0.799568135582477	-6.176868389967471	0	Junction
ENSG00000068697.6	chr2:20034416-20034966(-)	LAPTM4A	0.0186077503278689	3.3153198754019795	0.6618622323889101	0.508463937034287	0.799568135582477	-6.27703387880255	0	Junction
ENSG00000088854.12	chr20:3348624-3359515(-)	C20orf194	-0.0177820296987647	2.94556715684844	-0.661861694947699	0.508464281116482	0.799568135582477	-6.216067225383849	0	Junction
ENSG00000107249.21	chr9:3898836-3932359(-)	GLIS3	-0.0598936483074899	-0.28680998233818	-0.661858677252494	0.508466213116469	0.799568135582477	-5.38947202267654	0	Junction
ENSG00000163633.10	chr4:86926327-86933394(-)	C4orf36	0.0569448223074543	-1.15032736885978	0.661857613337932	0.508466894260707	0.799568135582477	-5.13755009370576	0	Junction
ENSG00000085433.15	chr1:108991330-108995579(-)	WDR47	-0.0142906197141265	3.8157024313659798	-0.661853034089336	0.5084698260136311	0.799568135582477	-6.339170035465231	0	Junction
ENSG00000066739.11	chr14:96317318-96317697(-)	ATG2B	0.0216405787159578	1.88621162828976	0.6618462391371279	0.508474176333489	0.799568135582477	-6.007998235942121	0	Junction
ENSG00000011454.16	chr9:122984720-122986214(+)	RABGAP1	0.0126053841245808	3.4176912034456803	0.6618450861241999	0.5084749145267979	0.799568135582477	-6.28699689731977	0	Junction
ENSG00000160111.12	chr19:17008560-17009302(-)	CPAMD8	0.103645465584231	-1.7718353812627199	0.661835191291042	0.508481249517664	0.7995699236082621	-5.16320960325068	0	Junction
ENSG00000091136.13	chr7:107975099-107975233(-)	LAMB1	0.0333249812048985	0.8820159412110229	0.661824574107465	0.508488047026742	0.799572438884626	-5.77029957072141	0	Junction
ENSG00000166167.17	chr10:101430453-101461980(+)	BTRC	0.0179196168882942	2.45804015891807	0.6618116114174111	0.508496346279668	0.799577315503751	-6.1343992608272195	0	Junction
ENSG00000136937.12	chr9:97633916-97640793(+)	NCBP1	0.0291606883733506	1.1309809878011599	0.661800677658216	0.508503346582171	0.7995801495292959	-5.7926509234997	0	Junction
ENSG00000148400.9	chr9:136508386-136508869(-)	NOTCH1	-0.0276036604148099	1.2508931893171398	-0.6617608981376	0.508528815714302	0.799601732513217	-5.82440689646743	0	Junction
ENSG00000178104.19	chr1:149017880-149018541(+)	PDE4DIP	0.0220663674409881	2.26566367942954	0.6617564482478311	0.508531664830879	0.799601732513217	-6.0893604606456195	0	Junction
ENSG00000275464.4	chr21:5147433-5147778(-)	CH507-9B2.5	-0.0688048472497816	0.0914826048878048	-0.661754883110677	0.5085326669381961	0.799601732513217	-5.48929904285622	0	Junction
ENSG00000205534.6	chr16:29553184-29554415(-)	SMG1P2	-0.0526147815179975	0.21547434583893899	-0.661704391993635	0.508564995345016	0.7996330143291099	-5.506620044997961	0	Junction
ENSG00000039560.13	chr5:34796028-34803711(+)	RAI14	-0.0340181102883918	0.7451990433158021	-0.661703966938862	0.508565267503294	0.7996330143291099	-5.67012914867855	0	Junction
ENSG00000095564.13	chr10:91996571-91997079(+)	BTAF1	-0.0592134413062256	-1.04024099134028	-0.661699454757573	0.508568156612123	0.7996330143291099	-5.15591983210075	0	Junction
ENSG00000174197.16	chr15:41760530-41761738(+)	MGA	0.0195720970632233	1.98417635029297	0.66166028658229	0.508593236003126	0.7996483637268059	-6.02275184926952	0	Junction
ENSG00000012983.11	chr14:50435066-50437475(-)	MAP4K5	-0.0223824792991485	2.1057797721646003	-0.661649572388371	0.508600096417165	0.7996483637268059	-6.0465230643406604	0	Junction
ENSG00000185495.10	chr1:223993048-224003519(+)	RP11-504P24.3	-0.0794860067105321	-1.66228132372865	-0.661646621667751	0.5086019858039891	0.7996483637268059	-5.08110486401593	0	Junction
ENSG00000130699.17	chr20:62003879-62006509(-)	TAF4	0.0512334937520608	-0.8854719096763879	0.661639592704211	0.508606486560488	0.7996483637268059	-5.199955189103389	0	Junction
ENSG00000106077.18	chr7:73737736-73738327(-)	ABHD11	0.0410870453767431	0.0425179444039796	0.6616358905691271	0.50860885710455	0.7996483637268059	-5.46418875561768	0	Junction
ENSG00000135315.11	chr6:84174189-84174726(-)	CEP162	-0.0505980536309098	-0.694144122142199	-0.661619912612238	0.5086190881460789	0.7996483637268059	-5.24625052187803	0	Junction
ENSG00000175467.14	chr11:65967822-65976394(+)	SART1	-0.022447751388612998	1.60911568075354	-0.661611904422083	0.5086242160092779	0.7996483637268059	-5.92735064878538	0	Junction
ENSG00000122965.10	chr12:113959904-113960058(-)	RBM19	-0.0247565191576641	1.6022198726589298	-0.661604229079645	0.508629130766517	0.7996483637268059	-5.91963985901685	0	Junction
ENSG00000088854.12	chr20:3256212-3259479(-)	C20orf194	0.0195046533741488	2.7688189290911502	0.661603233410649	0.508629768325753	0.7996483637268059	-6.189798910519721	0	Junction
ENSG00000169764.14	chr2:63842205-63856305(+)	UGP2	-0.0417837497850502	0.7564789013281271	-0.661603022856501	0.508629903150475	0.7996483637268059	-5.67983244972321	0	Junction
ENSG00000185513.14	chr20:43515416-43516092(+)	L3MBTL1	-0.0354036388650657	-0.0392311141014772	-0.661560306802292	0.508657256028983	0.799656843869792	-5.43023203867921	0	Junction
ENSG00000172260.14	chr1:71935312-72282318(-)	NEGR1	0.0206538020261817	2.81557307789657	0.661556056496283	0.5086599777202739	0.799656843869792	-6.20027586454464	0	Junction
ENSG00000084072.16	chr1:39753053-39763688(+)	PPIE	-0.0374017948252562	0.14075502694403302	-0.6615450384860839	0.508667033159111	0.799656843869792	-5.523866774651769	0	Junction
ENSG00000166862.6	chr22:36564887-36566352(-)	CACNG2	-0.0418238055592665	-0.13234594204901598	-0.661542365743755	0.50866874467101	0.799656843869792	-5.41806633444841	0	Junction
ENSG00000145075.11	chr3:180662008-180663866(-)	CCDC39	0.033500227802327996	0.9022441213858001	0.661539311123323	0.508670700725313	0.799656843869792	-5.73813487068357	0	Junction
ENSG00000168944.15	chr5:123390141-123391109(-)	CEP120	-0.0237109463000333	1.4193055398826298	-0.661531420817492	0.5086757533735801	0.799656843869792	-5.87520241375174	0	Junction
ENSG00000140157.14	chr15:22860790-22866212(+)	NIPA2	0.0206567352405199	1.9044938056086103	0.6615289518233329	0.508677334427868	0.799656843869792	-6.00793397660018	0	Junction
ENSG00000148908.14	chr10:119527425-119536463(-)	RGS10	-0.060232047754545	-0.638218607715851	-0.661504419012412	0.5086930444904849	0.799656843869792	-5.393821538807	0	Junction
ENSG00000165323.15	chr11:92765576-92774040(+)	FAT3	0.03769599993744	-0.120860586727435	0.6614869205883	0.508704250102707	0.799656843869792	-5.49942877038597	0	Junction
ENSG00000147471.11	chr8:37776017-37777972(+)	PROSC	0.018213894370291	2.32881939326473	0.661483045278201	0.508706731785022	0.799656843869792	-6.10186745043561	0	Junction
ENSG00000014123.9	chr6:96543017-96548163(+)	UFL1	-0.0200319103790651	2.33076556760362	-0.6614710196581179	0.508714432827029	0.799656843869792	-6.10333328740219	0	Junction
ENSG00000177200.15	chr16:53055078-53155925(+)	CHD9	-0.0590710331223858	-0.23802511691458603	-0.661461311111524	0.5087206500917429	0.799656843869792	-5.38910844374895	0	Junction
ENSG00000198231.12	chr17:63798100-63799588(+)	DDX42	0.0144133927455018	3.2721074368111496	0.661460937719472	0.5087208892094071	0.799656843869792	-6.269058565615049	0	Junction
ENSG00000173706.12	chr3:124990825-124990943(-)	HEG1	0.0343683895544058	0.588818607754108	0.6614586847552281	0.5087223319932379	0.799656843869792	-5.63082322636638	0	Junction
ENSG00000175899.14	chr12:9067840-9068182(-)	A2M	-0.0286809883273725	3.9399522216285496	-0.661456489342664	0.5087237379234161	0.799656843869792	-6.357206738407309	0	Junction
ENSG00000137054.15	chr9:37498225-37500839(+)	POLR1E	-0.024399625844595	1.4556218004631298	-0.661456222472314	0.508723908825865	0.799656843869792	-5.88907039864958	0	Junction
ENSG00000166181.12	chr11:43330565-43335277(+)	API5	-0.0134589056463306	3.4989219697346496	-0.6614536337672521	0.508725566621323	0.799656843869792	-6.2986852041514805	0	Junction
ENSG00000141337.12	chr17:68368745-68370443(+)	ARSG	0.0437339552325907	-0.29470598503706896	0.6614484197543771	0.5087289056611111	0.799656843869792	-5.37749047783265	0	Junction
ENSG00000088833.17	chr20:1455133-1458199(-)	NSFL1C	-0.0255685997488175	1.32299565461546	-0.6614364769662839	0.508736553833868	0.799656843869792	-5.8441663058632	0	Junction
ENSG00000205978.5	chr14:24399445-24407868(+)	NYNRIN	0.0678496919584411	-1.4727119772714699	0.66143224067276	0.5087392667747729	0.799656843869792	-5.07078385778134	0	Junction
ENSG00000124140.13	chr20:46055024-46056149(+)	SLC12A5	0.0196783032037683	4.17912535489437	0.661402289006732	0.508758448169923	0.799669284673682	-6.38820106937622	0	Junction
ENSG00000121904.17	chr1:33825775-33846883(-)	CSMD2	-0.0343349230705059	0.48308863885639297	-0.6613966350007671	0.508762069103778	0.799669284673682	-5.607610339940259	0	Junction
ENSG00000196218.12	chr19:38466399-38467609(+)	RYR1	-0.0762442190599777	-1.5358800533693897	-0.661395529214557	0.50876277727206	0.799669284673682	-5.05753124544737	0	Junction
ENSG00000085224.21	chrX:77664779-77676225(-)	ATRX	0.0163569648090969	3.0913070530526503	0.661362943729244	0.508783645921363	0.799687022994147	-6.24324938935053	0	Junction
ENSG00000276805.2	chr10:38417205-38422767(+)	RP11-291L22.9	-0.0753555448873778	-1.5318227814047802	-0.661351556791792	0.508790938538386	0.799687022994147	-5.05492187254566	0	Junction
ENSG00000137955.15	chr1:75787605-75789158(+)	RABGGTB	0.0167037798370305	3.44439082606099	0.661350155029624	0.508791836282664	0.799687022994147	-6.29165163995806	0	Junction
ENSG00000131044.16	chr20:31923054-31925008(+)	TTLL9	-0.0664527372447289	-1.2117085073162601	-0.661345437776005	0.5087948574057349	0.799687022994147	-5.116101985449941	0	Junction
ENSG00000154358.20	chr1:228224735-228243182(+)	OBSCN	-0.0458605713624086	0.0133101928615444	-0.6613216587308349	0.50881008662717	0.7996969440974521	-5.490618719599411	0	Junction
ENSG00000003393.14	chr2:201729184-201733275(-)	ALS2	0.029831524469378996	0.7426641183142809	0.6613193470910179	0.508811567123068	0.7996969440974521	-5.67657070199916	0	Junction
ENSG00000171311.12	chr10:97443312-97445731(-)	EXOSC1	0.024223129937613	1.26603017542313	0.661303659443937	0.508821614378445	0.7997007286526071	-5.86092243162889	0	Junction
ENSG00000112715.20	chr6:43777666-43778459(+)	VEGFA	0.0475181890262942	2.1742029630403104	0.6612993528134079	0.5088243726061771	0.7997007286526071	-6.06931560785783	0	Junction
ENSG00000105357.15	chr19:50249140-50249649(+)	MYH14	-0.0301839919296365	1.11193167298983	-0.6612786520564521	0.508837630737878	0.799713395129032	-5.7839498190095195	0	Junction
ENSG00000158717.10	chr16:88698610-88698970(-)	RNF166	-0.0294600509600189	0.7123226866181959	-0.661251521160486	0.508855007430424	0.7997325342063941	-5.66875525168761	0	Junction
ENSG00000099381.16	chr16:30967061-30967500(+)	SETD1A	-0.0389171850534994	0.117567545508659	-0.66120870813506	0.508882428788366	0.7997674592434431	-5.47176984794326	0	Junction
ENSG00000110721.11	chr11:68061831-68061952(-)	CHKA	-0.0638634392997052	-0.8792503496834521	-0.661192101901975	0.50889306514064	0.7997755272115341	-5.20559636071158	0	Junction
ENSG00000225746.9	chr14:100964440-100966644(+)	SNHG23	-0.0648751266838496	-0.45111113986557	-0.661184458430224	0.508897960851213	0.7997755272115341	-5.353510735946201	0	Junction
ENSG00000170584.10	chr5:163457611-163459861(-)	NUDCD2	-0.021875722641793	2.13673934828885	-0.661137137973315	0.5089282705696889	0.799805035871232	-6.0582155232971795	0	Junction
ENSG00000110455.13	chr11:44074682-44075525(+)	ACCS	-0.0571620807234756	-1.07727332624164	-0.661132400281994	0.508931305209979	0.799805035871232	-5.14991905877175	0	Junction
ENSG00000172819.16	chr12:53214236-53214445(-)	RARG	-0.0440859466147488	-0.0570849760126233	-0.661130791662368	0.508932335583604	0.799805035871232	-5.418703890162389	0	Junction
ENSG00000054965.10	chr11:73407644-73419873(-)	FAM168A	0.0671751155584169	-1.33151402161645	0.6611055348264261	0.508948513559219	0.799822288837152	-5.10715481391128	0	Junction
ENSG00000106484.14	chr7:130497236-130497935(+)	MEST	-0.0230904161587445	2.60669616596549	-0.6610958523104921	0.508954715655114	0.799823864325609	-6.161404496462341	0	Junction
ENSG00000257176.2	chr12:29308045-29309770(-)	RP11-996F15.2	0.0577180274583446	-1.07406331110859	0.6610867714033929	0.508960532429066	0.799824834253471	-5.20253935589247	0	Junction
ENSG00000089169.14	chr12:112875171-112875678(+)	RPH3A	-0.0325449257719684	2.47380396902511	-0.661071403504678	0.508970376414414	0.7998321328070129	-6.13081728594754	0	Junction
ENSG00000167720.12	chr17:2317997-2318825(+)	SRR	-0.0277332047813238	1.01654002319411	-0.6610429905133299	0.508988576763681	0.7998371804207001	-5.757347062177451	0	Junction
ENSG00000119725.17	chr14:73886916-73892026(+)	ZNF410	-0.0254672868490238	1.36539132315078	-0.66101216962163	0.509008319915171	0.7998371804207001	-5.85670816664526	0	Junction
ENSG00000118260.14	chr2:207560373-207561118(+)	CREB1	0.029605002926918	0.48427150849846706	0.6609955737109421	0.5090189510391709	0.7998371804207001	-5.61165278820313	0	Junction
ENSG00000141027.20	chr17:16039655-16040440(-)	NCOR1	-0.0169046048651497	2.54224041597844	-0.6609779162260531	0.509030262322004	0.7998371804207001	-6.1445574250036	0	Junction
ENSG00000138346.14	chr10:68432316-68432393(-)	DNA2	-0.0621199600533528	-1.1540442644651798	-0.660974234292316	0.5090326209641479	0.7998371804207001	-5.125558396947549	0	Junction
ENSG00000106299.7	chr7:123684581-123689041(-)	WASL	0.0236023000465427	2.13264755636971	0.660961678456327	0.509040664260198	0.7998371804207001	-6.06181031356571	0	Junction
ENSG00000118007.12	chr3:136398830-136417884(-)	STAG1	-0.0207217957239123	1.80209726020262	-0.660960009185783	0.509041733603602	0.7998371804207001	-5.9726923409714905	0	Junction
ENSG00000100865.14	chr14:102344390-102348278(-)	CINP	-0.0329742034329452	0.3810889061408	-0.660959444380644	0.509042095420983	0.7998371804207001	-5.56527969687227	0	Junction
ENSG00000174628.16	chr16:19788923-19827025(+)	IQCK	0.0286929611434985	1.11554313206029	0.660954462396236	0.509045286914358	0.7998371804207001	-5.7862089746476695	0	Junction
ENSG00000078018.19	chr2:209678686-209680752(+)	MAP2	0.0180400870042245	3.7565923558696097	0.6609434701864949	0.5090523286365229	0.7998371804207001	-6.33399235441916	0	Junction
ENSG00000117597.17	chr1:209842448-209842582(+)	DIEXF	-0.0394917222071651	-0.00269801391120207	-0.660941004803464	0.509053907993184	0.7998371804207001	-5.4653059126876995	0	Junction
ENSG00000171206.13	chr10:102656138-102656244(+)	TRIM8	-0.0583442321583524	-1.20654713438067	-0.6609392648406309	0.509055022637714	0.7998371804207001	-5.11247201600044	0	Junction
ENSG00000159086.14	chr21:32743315-32743677(-)	PAXBP1	-0.0263647661262276	1.40354037864437	-0.660934383296457	0.5090581498300539	0.7998371804207001	-5.865583070843821	0	Junction
ENSG00000203747.9	chr1:161544959-161548420(-)	FCGR3A	0.0575682323509299	0.428853926146252	0.66092807436299	0.5090621914449139	0.7998371804207001	-5.669269786065769	0	Junction
ENSG00000101596.14	chr18:2698042-2700538(+)	SMCHD1	0.0235320130075495	1.3338837759384599	0.66091952949046	0.509067665468971	0.7998371804207001	-5.847655526959519	0	Junction
ENSG00000136819.15	chr9:129833518-129833657(-)	C9orf78	0.0137346269177913	3.7699448598068197	0.660916642120082	0.509069515185823	0.7998371804207001	-6.338240085798461	0	Junction
ENSG00000139684.13	chr13:46780034-46781495(-)	ESD	-0.0142605781316375	3.75111711101681	-0.66091658329623	0.509069552869792	0.7998371804207001	-6.33201759587323	0	Junction
ENSG00000004766.15	chr7:93259633-93271219(+)	VPS50	0.0210908182692339	1.6893888560963002	0.660903675779723	0.509077821769656	0.7998371804207001	-5.95381014404109	0	Junction
ENSG00000165392.9	chr8:31111800-31116353(+)	WRN	-0.0277126335406882	0.7890040696969121	-0.6608969887148621	0.5090821057098139	0.7998371804207001	-5.67894243563918	0	Junction
ENSG00000236438.7	chr3:198186515-198188671(+)	FAM157A	0.057114609551912006	-0.255710794247501	0.660896109535981	0.509082668940352	0.7998371804207001	-5.3926218065285	0	Junction
ENSG00000197111.15	chr12:53452377-53454725(+)	PCBP2	-0.0226220519144432	2.57615382834029	-0.660895934249128	0.509082781234841	0.7998371804207001	-6.15088789965241	0	Junction
ENSG00000215630.6	chr5:71197362-71197645(-)	GUSBP9	-0.07058793013377901	-0.46148178308328597	-0.6608449065122691	0.509115471825322	0.79988037191578	-5.328146247109959	0	Junction
ENSG00000151466.11	chr4:128959778-128970377(-)	SCLT1	0.0332773541312011	0.501578347977774	0.660832525355888	0.5091234038997371	0.7998805543077719	-5.59851515198683	0	Junction
ENSG00000106772.17	chr9:76614601-76629191(-)	PRUNE2	-0.0516625171277787	-0.560439577860672	-0.660819935358032	0.509131469836553	0.7998805543077719	-5.31017949057809	0	Junction
ENSG00000183775.10	chr5:144206042-144206328(+)	KCTD16	-0.0571728177749511	-1.23663974405828	-0.660814875964832	0.5091347112179	0.7998805543077719	-5.15293230113737	0	Junction
ENSG00000237877.6	chr2:186081417-186083153(-)	LINC01473	0.0416435310952774	-0.0043277578523418	0.660801999973922	0.5091429604768151	0.7998805543077719	-5.43983839764709	0	Junction
ENSG00000104517.12	chr8:102326664-102327741(-)	UBR5	0.0170505387307088	2.61715941899739	0.660799536088959	0.5091445390215901	0.7998805543077719	-6.15954280505363	0	Junction
ENSG00000178568.14	chr2:211420612-211422006(-)	ERBB4	0.0179526645953237	2.50189958604849	0.660793252652839	0.50914856466163	0.7998805543077719	-6.140203540266839	0	Junction
ENSG00000198198.14	chr1:43433191-43434385(+)	SZT2	-0.0351607384774757	0.204101204921173	-0.660786664830262	0.5091527853324199	0.7998805543077719	-5.50349291199962	0	Junction
ENSG00000160712.12	chr1:154436111-154448124(+)	IL6R	0.0613132923200156	-1.09495967262014	0.66077712993561	0.509158894159056	0.7998805543077719	-5.16145940613231	0	Junction
ENSG00000134987.11	chr5:111102400-111103785(+)	WDR36	0.0326451297441434	0.29496493289875897	0.6607664054208671	0.509165765198841	0.7998805543077719	-5.545091024170739	0	Junction
ENSG00000157212.18	chr7:154946588-154946678(-)	PAXIP1	-0.042530521319111995	-0.34860108042537197	-0.660751605267133	0.5091752475210171	0.7998805543077719	-5.34150939934675	0	Junction
ENSG00000119655.9	chr14:74480780-74484414(-)	NPC2	0.0199417625735117	3.00055395207515	0.66075036545037	0.5091760418644129	0.7998805543077719	-6.226146812776211	0	Junction
ENSG00000124787.13	chr6:4999905-5000562(-)	RPP40	0.0394807709536923	-0.0142979257326473	0.66074246634811	0.509181102788636	0.7998805543077719	-5.48625632263731	0	Junction
ENSG00000214078.12	chr20:35631778-35631944(-)	CPNE1	-0.0237647154668174	2.05214152672133	-0.660731314742021	0.5091882476245	0.7998805543077719	-6.03749627879465	0	Junction
ENSG00000116857.16	chr1:201153960-201154147(-)	TMEM9	0.0311714733030417	0.7250687624908639	0.6607231674213879	0.5091934676475061	0.7998805543077719	-5.68377601079426	0	Junction
ENSG00000082516.8	chr5:154896344-154898439(-)	GEMIN5	0.0300941951514759	0.48269856092073204	0.6607229811466829	0.509193586994831	0.7998805543077719	-5.607109481945161	0	Junction
ENSG00000050748.17	chr5:180264840-180269279(-)	MAPK9	0.0165974893679084	3.55281321733413	0.660707599845352	0.509203441937991	0.799885501010733	-6.303405358455911	0	Junction
ENSG00000172269.17	chr11:119098044-119098402(-)	DPAGT1	-0.0415627283047014	-0.229716907280192	-0.660701389003946	0.50920742131041	0.799885501010733	-5.395303422127	0	Junction
ENSG00000166575.16	chr11:87313489-87314470(+)	TMEM135	0.023266874100098	1.44292326076998	0.6606917647802939	0.509213587716585	0.799885501010733	-5.88867900905203	0	Junction
ENSG00000081377.16	chr9:96534543-96539077(-)	CDC14B	-0.0207258834120195	2.40591548909938	-0.66068560270561	0.509217535884791	0.799885501010733	-6.10853741601346	0	Junction
ENSG00000104133.14	chr15:44628845-44629232(-)	SPG11	0.0191542783428387	2.06014373165286	0.6606676688408111	0.509229026573058	0.799892013315015	-6.037535073064281	0	Junction
ENSG00000073331.17	chr4:112412026-112423943(+)	ALPK1	0.0462968628315326	-0.5534630165985911	0.66065870013327	0.509234773105715	0.799892013315015	-5.30494886024823	0	Junction
ENSG00000124214.19	chr20:49151748-49153932(-)	STAU1	-0.0149972900536763	2.9291665676659195	-0.6606547848805021	0.509237281741846	0.799892013315015	-6.21521215938766	0	Junction
ENSG00000121440.14	chr3:73404396-73602353(-)	PDZRN3	-0.0458740420440349	-0.301771215190654	-0.660635514559735	0.5092496289890349	0.7999032398243492	-5.3440186201693605	0	Junction
	chr12:124912507-124913190(-)		-0.0681746341003466	3.76634217250314	-0.660605743918775	0.5092687045109651	0.79992417445163	-6.329165199287409	0	Junction
ENSG00000101365.20	chr20:2660591-2660696(-)	IDH3B	-0.0139961211109935	3.5990725467004903	-0.6605871571236479	0.5092806141803	0.79992417445163	-6.3151492603124595	0	Junction
ENSG00000122481.16	chr1:95244699-95246541(+)	RWDD3	-0.0472201631688553	-0.573678721693782	-0.660574927446151	0.509288450544708	0.79992417445163	-5.304396745103929	0	Junction
ENSG00000173715.15	chr11:66804191-66813864(+)	C11orf80	0.035515179417036004	0.35548445558381697	0.660571678923258	0.509290532099149	0.79992417445163	-5.557977487847401	0	Junction
ENSG00000122417.15	chr1:86354860-86356443(-)	ODF2L	0.0611722273804404	-0.550112851766735	0.6605691040129761	0.509292182026343	0.79992417445163	-5.30876994398162	0	Junction
ENSG00000083123.14	chr6:80273222-80343663(+)	BCKDHB	0.0275113906443608	1.2955027581627099	0.660564262832615	0.509295284120724	0.79992417445163	-5.854745823576269	0	Junction
ENSG00000162687.16	chr1:196373249-196398562(-)	KCNT2	-0.0417721021593848	-0.0402233933039286	-0.660557904553396	0.509299358345157	0.79992417445163	-5.42990869959432	0	Junction
ENSG00000165338.16	chr10:91410577-91425280(+)	HECTD2	0.0380686786740427	0.0909374300162248	0.660534331875229	0.509314463270382	0.7999397309811871	-5.48024227804825	0	Junction
ENSG00000110321.15	chr11:10799757-10800089(-)	EIF4G2	0.0105178116391744	5.07582645370703	0.660507364646832	0.5093317436478979	0.799955877378982	-6.48065433166677	0	Junction
ENSG00000108055.9	chr10:110601131-110601636(+)	SMC3	0.0179067450250689	2.37490452411462	0.660500029690098	0.5093364438809961	0.799955877378982	-6.11552472567971	0	Junction
ENSG00000155096.13	chr8:102843748-102849998(-)	AZIN1	-0.0312688448730157	1.12737814098822	-0.660479468089792	0.5093496198559221	0.799955877378982	-5.786332621153001	0	Junction
ENSG00000196591.11	chr6:113949088-113949167(-)	HDAC2	-0.0182624429500453	2.4653387657900603	-0.660478349754648	0.509350336495739	0.799955877378982	-6.129492616076191	0	Junction
ENSG00000091490.10	chr4:25767831-25776276(-)	SEL1L3	0.04110166388551	0.31000646008199	0.660472907038719	0.5093538242475371	0.799955877378982	-5.5455221674728294	0	Junction
ENSG00000072071.16	chr19:14163407-14170681(-)	ADGRL1	0.0266517458094548	1.36312316152886	0.660469595838653	0.509355946106838	0.799955877378982	-5.86694424577294	0	Junction
ENSG00000108107.13	chr19:55386694-55387929(+)	RPL28	-0.0178745572884943	5.7304602544947505	-0.660450189609079	0.5093683819600889	0.7999672289063199	-6.54643974163387	0	Junction
ENSG00000177731.15	chr17:18251814-18251998(-)	FLII	-0.0287587886201281	0.957486144031869	-0.660428669708721	0.509382172477408	0.7999672289063199	-5.7334249316955	0	Junction
ENSG00000183696.13	chr7:48094828-48101823(+)	UPP1	-0.0691263208530483	-1.4327198031855801	-0.6604195661315789	0.509388006347807	0.7999672289063199	-5.0885074960703305	0	Junction
ENSG00000135298.13	chr6:68956810-68974762(+)	ADGRB3	0.0148292005091131	3.28095932873713	0.6604192213368729	0.509388227304238	0.7999672289063199	-6.2709435614602995	0	Junction
ENSG00000112640.14	chr6:43007507-43007934(+)	PPP2R5D	0.0155096181303881	3.32829594109748	0.660411454053936	0.509393204862449	0.7999672289063199	-6.2782561279264995	0	Junction
ENSG00000136936.10	chr9:97687262-97689533(-)	XPA	-0.0246545035744294	1.7903627401253601	-0.660378612409128	0.509414251268949	0.7999672289063199	-5.97546801106873	0	Junction
ENSG00000108509.20	chr17:4973254-4973584(-)	CAMTA2	-0.022471012779193	2.9470185977943797	-0.6603553598205301	0.509429152852367	0.7999672289063199	-6.21872395563523	0	Junction
ENSG00000132591.11	chr17:28859284-28860430(+)	ERAL1	-0.020751841538000998	1.60592239941145	-0.660347256212651	0.509434346159786	0.7999672289063199	-5.927600691251071	0	Junction
ENSG00000117620.13	chr1:99970163-99993536(+)	SLC35A3	-0.0538294931795587	-0.6850536582445179	-0.6603420550515829	0.509437679409321	0.7999672289063199	-5.259211196443	0	Junction
ENSG00000239382.10	chr19:36011046-36011403(-)	ALKBH6	-0.0245419437711181	1.41445022657529	-0.660339169199965	0.509439528859697	0.7999672289063199	-5.88679357248129	0	Junction
ENSG00000278599.5	chr17:38134660-38135372(+)	TBC1D3E	0.0772264888657182	-0.80551154728367	0.6603311555153579	0.509444664593401	0.7999672289063199	-5.233697255874111	0	Junction
ENSG00000113851.13	chr3:3154832-3156218(-)	CRBN	0.0202102294000536	2.3012735900133396	0.660316589618822	0.509453999515842	0.7999672289063199	-6.09347511464721	0	Junction
ENSG00000102763.16	chr13:41690276-41691319(-)	VWA8	0.0239426285589993	1.46933757406138	0.6603117510210329	0.509457100473259	0.7999672289063199	-5.888004899599731	0	Junction
ENSG00000156802.12	chr8:123372687-123380528(-)	ATAD2	-0.0361344282834112	0.20431120988681897	-0.660305938442531	0.5094608256479229	0.7999672289063199	-5.51385043757856	0	Junction
ENSG00000112659.13	chr6:43204858-43204932(+)	CUL9	-0.0276972252065719	1.2935070452222	-0.660297810489929	0.509466034727277	0.7999672289063199	-5.83216880946323	0	Junction
ENSG00000176974.18	chr17:18329389-18330554(-)	SHMT1	-0.0382106803797082	0.11980717062218199	-0.660284414414665	0.509474620126223	0.7999672289063199	-5.490785423152371	0	Junction
ENSG00000150782.11	chr11:112148737-112150071(-)	IL18	0.0596013467352339	-1.13288748596322	0.660283275900551	0.5094753497910429	0.7999672289063199	-5.214339174695611	0	Junction
ENSG00000128739.21	chr15:24955037-24962113(+)	SNRPN	-0.0743910902846312	-0.350726824313258	-0.6602776339877111	0.509478965657106	0.7999672289063199	-5.447272477272509	0	Junction
ENSG00000214087.8	chr17:81682150-81683535(-)	ARL16	-0.0653353402237778	-0.9334719491704591	-0.660276877437905	0.509479450526091	0.7999672289063199	-5.20998699661485	0	Junction
ENSG00000078804.12	chr20:34709525-34710057(+)	TP53INP2	-0.0604080674555581	-1.21812269958831	-0.6602609214842929	0.5094896766734379	0.7999672289063199	-5.1314397572737995	0	Junction
ENSG00000132471.11	chr17:75851677-75855238(-)	WBP2	-0.0145626513814457	5.120484873589191	-0.660258877754074	0.509490986504943	0.7999672289063199	-6.48728993280715	0	Junction
ENSG00000159784.17	chr7:143359420-143359731(-)	FAM131B	0.0199621982072877	2.65820068533683	0.660250455260979	0.5094963845192589	0.7999672289063199	-6.16958368640691	0	Junction
ENSG00000166794.4	chr15:64160198-64162040(-)	PPIB	-0.0154345088162398	4.601977867236321	-0.660249456159801	0.509497024849764	0.7999672289063199	-6.43218924874148	0	Junction
ENSG00000170242.17	chr11:11842225-11880176(+)	USP47	0.0217712606510143	1.78747234517418	0.6602438661555489	0.5095006075280011	0.7999672289063199	-5.97596584344115	0	Junction
ENSG00000144635.8	chr3:32528602-32529539(-)	DYNC1LI1	-0.0204543498927092	1.8791685776493898	-0.6602213183441179	0.509515058734324	0.7999672289063199	-6.0021596811955	0	Junction
ENSG00000111052.7	chr12:80848323-80889250(-)	LIN7A	-0.0424169613462789	-0.18893100447963398	-0.660221290383838	0.5095150766545911	0.7999672289063199	-5.40356524225748	0	Junction
ENSG00000163312.10	chr4:83431769-83432125(-)	HELQ	0.0361462527834469	0.0303036982084003	0.6602129503951539	0.509520421924155	0.7999672289063199	-5.45454284805796	0	Junction
ENSG00000119638.12	chr14:75120581-75121118(-)	NEK9	0.021769024753163002	1.61605447380584	0.6602114748729849	0.509521367619603	0.7999672289063199	-5.92758156233525	0	Junction
ENSG00000155886.11	chr9:19521061-19528048(-)	SLC24A2	-0.0161938426342946	4.66679486027926	-0.6602014346108629	0.509527802674618	0.7999672289063199	-6.43987847619087	0	Junction
ENSG00000188566.12	chr9:137214692-137214797(+)	NDOR1	-0.0425972718721392	-0.34679927677431605	-0.660200668378576	0.5095282937738029	0.7999672289063199	-5.3381729882533495	0	Junction
ENSG00000132294.14	chr8:131996498-132001758(+)	EFR3A	0.0201563338659539	3.0513662482968904	0.660199977707152	0.5095287364441811	0.7999672289063199	-6.23693880697404	0	Junction
ENSG00000117748.9	chr1:27894107-27894289(-)	RPA2	0.0205658920400978	2.30505000662217	0.660194825655979	0.5095320385423521	0.7999672289063199	-6.10331161680275	0	Junction
ENSG00000173473.10	chr3:47610328-47622206(-)	SMARCC1	-0.0192531307840804	2.33184103587481	-0.6601905319151109	0.509534790533291	0.7999672289063199	-6.096721370760959	0	Junction
ENSG00000172728.15	chr8:33453511-33461371(-)	FUT10	0.0428765425313752	-0.0408418797302533	0.6601672295311469	0.509549725886058	0.7999696307355121	-5.430601812050621	0	Junction
ENSG00000006695.10	chr17:14069649-14074322(+)	COX10	0.0330556046944152	0.311446163227359	0.660165891896099	0.509550583232416	0.7999696307355121	-5.541789828785	0	Junction
ENSG00000205534.6	chr16:29541431-29541579(-)	SMG1P2	-0.0673484371809797	-0.393577813987552	-0.660163803275521	0.5095519219183889	0.7999696307355121	-5.32431123912119	0	Junction
ENSG00000126368.5	chr17:40096588-40096690(-)	NR1D1	-0.0426876690953606	1.09188102260371	-0.660134687206371	0.509570583840925	0.7999862566418521	-5.78474206907663	0	Junction
ENSG00000069122.18	chr6:46878406-46879817(-)	ADGRF5	-0.0323565758986913	1.37243670985793	-0.6601198367246579	0.509580102384304	0.7999862566418521	-5.863640557104159	0	Junction
ENSG00000260916.6	chr15:55389434-55408220(-)	CCPG1	0.0214702068012595	2.2321693575997	0.660117255738008	0.5095817566993229	0.7999862566418521	-6.083487843742371	0	Junction
ENSG00000139636.15	chr12:49105958-49106960(-)	LMBR1L	-0.0387137832882656	-0.274126944060214	-0.6601148252911729	0.509583314526585	0.7999862566418521	-5.375744775983599	0	Junction
ENSG00000138119.16	chr10:93351572-93351664(-)	MYOF	0.0494349077656148	-0.26163105782619	0.66009384628393	0.5095967614046699	0.7999992021622829	-5.39149829895535	0	Junction
ENSG00000166004.14	chr11:93706898-93721311(+)	CEP295	-0.0346710468665436	-0.0328216082890637	-0.660070585595044	0.509611670986325	0.8000119685105771	-5.450422230883019	0	Junction
ENSG00000187790.10	chr14:45189363-45196171(+)	FANCM	0.0538597478048603	-1.04429237889975	0.660047871608316	0.509626230365358	0.8000119685105771	-5.1862541535214195	0	Junction
ENSG00000148219.16	chr9:116651794-116725770(-)	ASTN2	0.0261192614451599	1.3844159365878599	0.660046816507597	0.509626906676926	0.8000119685105771	-5.866623230422079	0	Junction
ENSG00000115355.15	chr2:55316115-55317205(-)	CCDC88A	0.0190824443520324	3.13297584351057	0.660036967680889	0.5096332197229829	0.8000119685105771	-6.24908571299711	0	Junction
ENSG00000196914.8	chr11:120473128-120474559(+)	ARHGEF12	0.0124075782114129	4.19350897202485	0.660035410240016	0.509634218038146	0.8000119685105771	-6.38672803227169	0	Junction
ENSG00000102125.15	chrX:154420265-154420657(+)	TAZ	-0.0295190547008222	0.765645350093821	-0.660023998959845	0.509641532667574	0.8000119685105771	-5.67602405333102	0	Junction
ENSG00000101997.12	chrX:49242993-49243117(+)	CCDC22	-0.0342226499004073	0.175902100952049	-0.660023773731464	0.509641677039498	0.8000119685105771	-5.50138460046327	0	Junction
ENSG00000142875.19	chr1:84164423-84173328(+)	PRKACB	0.0278278115724358	1.7380688455141002	0.6600045833885421	0.509653978173602	0.8000119685105771	-6.060862457544509	0	Junction
ENSG00000113448.17	chr5:59180645-59185188(-)	PDE4D	0.0230849397757334	2.04713517924712	0.6600016087998941	0.509655884918159	0.8000119685105771	-6.03769038247766	0	Junction
ENSG00000155313.15	chr21:15827204-15830530(+)	USP25	-0.014937705069713998	3.36003317731402	-0.660000022970569	0.5096569014540061	0.8000119685105771	-6.28082108947093	0	Junction
ENSG00000101407.12	chr20:37983640-37996374(-)	TTI1	-0.0384618981063885	-0.14034504676122503	-0.6599892987957221	0.5096637758082271	0.8000126221391691	-5.425483268654691	0	Junction
ENSG00000081479.12	chr2:169216431-169220453(-)	LRP2	-0.0621620559378924	0.0289695454563457	-0.6599609661853589	0.509681937663701	0.8000126221391691	-5.51464259979993	0	Junction
ENSG00000051825.14	chr12:123179991-123181162(-)	MPHOSPH9	-0.0227869305302365	1.7258075693872499	-0.6599542080717801	0.509686269820319	0.8000126221391691	-5.94986636197691	0	Junction
ENSG00000085662.13	chr7:134450903-134451585(-)	AKR1B1	0.0162090818221086	3.8524403520360297	0.6599491126345739	0.509689536163541	0.8000126221391691	-6.34786845795778	0	Junction
ENSG00000170265.11	chr7:149207471-149210584(+)	ZNF282	-0.0316334629533422	0.405690935370904	-0.659943261536361	0.509693286923948	0.8000126221391691	-5.56509987496083	0	Junction
ENSG00000261427.6	chr16:19172778-19173429(+)	CTD-2349B8.1	-0.0651489401664866	-1.35559363871627	-0.6599341144020611	0.5096991505888471	0.8000126221391691	-5.084289417769201	0	Junction
ENSG00000187498.14	chr13:110179037-110179270(-)	COL4A1	0.0780984299633643	-1.40527311994737	0.659932126015992	0.509700425225484	0.8000126221391691	-5.10896443320346	0	Junction
ENSG00000119723.16	chr14:73959225-73959414(+)	COQ6	-0.0249499617404354	1.28775062118363	-0.659926836628362	0.5097038159470251	0.8000126221391691	-5.84894004161515	0	Junction
ENSG00000122958.14	chr10:69133048-69157006(+)	VPS26A	-0.0481664692023794	-0.16379388261433403	-0.6599263544723211	0.509704125030062	0.8000126221391691	-5.4046376976507	0	Junction
ENSG00000054282.15	chr1:243426559-243489013(+)	SDCCAG8	0.0334797867747458	0.653320767935116	0.65989362832705	0.509725104145762	0.800032410706063	-5.6460609554303804	0	Junction
ENSG00000066136.20	chr1:40769416-40770708(+)	NFYC	-0.0244768406286105	1.5429159924794498	-0.659887209004015	0.509729219310001	0.800032410706063	-5.91016735648335	0	Junction
ENSG00000123240.16	chr10:13132198-13133501(+)	OPTN	0.0127087774902408	4.24112143896721	0.65987749403629	0.509735447209843	0.800032410706063	-6.39292230330966	0	Junction
ENSG00000035681.7	chr8:58623273-58623376(-)	NSMAF	0.0228671808499696	1.4835951480988498	0.659874235057948	0.509737536427047	0.800032410706063	-5.89346961248451	0	Junction
ENSG00000153560.11	chr3:33425742-33439735(-)	UBP1	0.0246401395236655	1.4871984869162198	0.6598585975748851	0.509747561133937	0.8000399815470649	-5.89272506973462	0	Junction
ENSG00000213963.6	chr2:177323397-177334392(-)	AC074286.1	-0.0802248467051392	-0.8743116373731971	-0.65983725836751	0.5097612412071301	0.8000522088591141	-5.200022757302571	0	Junction
ENSG00000135317.12	chr6:85572375-85574257(-)	SNX14	-0.0157142440394731	3.1355657356948594	-0.65982887896228	0.509766613103118	0.8000522088591141	-6.24508050521901	0	Junction
ENSG00000065413.17	chr2:197081726-197083368(-)	ANKRD44	-0.0307504513028521	0.611287897272719	-0.659822106305781	0.509770954961211	0.8000522088591141	-5.63200395168071	0	Junction
ENSG00000023287.12	chr8:52685521-52686852(-)	RB1CC1	0.0160293588390463	2.5407583604237995	0.65976257471498	0.509809120691575	0.8001020446620649	-6.14493295160604	0	Junction
ENSG00000204842.14	chr12:111509999-111510384(-)	ATXN2	-0.0166931174994181	2.56594961690516	-0.659756349600654	0.509813111701949	0.8001020446620649	-6.1499458470557204	0	Junction
ENSG00000137216.18	chr6:44154446-44154691(+)	TMEM63B	-0.020029765245398	1.81288520838722	-0.6597288337262129	0.5098307527216479	0.8001215672686851	-5.99145928573324	0	Junction
ENSG00000131018.22	chr6:152628555-152636637(-)	SYNE1	0.0243958653777349	1.7787358623843	0.659718119466876	0.5098376219508121	0.8001241845453709	-5.97385662963132	0	Junction
ENSG00000129159.6	chr11:17736573-17771664(+)	KCNC1	0.0440945418502381	0.0619138234052297	0.65970031662411	0.509849035988401	0.800133934184698	-5.49821318102759	0	Junction
ENSG00000164930.11	chr8:103330066-103331340(+)	FZD6	0.0453831274615404	-0.22578565810291898	0.659683206128869	0.509860006263817	0.8001429872119871	-5.3911627665081	0	Junction
ENSG00000141956.13	chr21:41822038-41823317(-)	PRDM15	0.0596755612651596	-1.34915939664794	0.6596497338510461	0.509881467141308	0.800167117989237	-5.09446390529357	0	Junction
ENSG00000168769.13	chr4:105146980-105190359(+)	TET2	0.030637668245066006	0.6963063488458221	0.659642997452051	0.509885786266361	0.800167117989237	-5.65750058611261	0	Junction
ENSG00000030066.13	chr11:47801931-47803437(-)	NUP160	-0.0285468014865153	1.05248918815865	-0.6596076434682739	0.5099084542229539	0.8001893809919591	-5.76161279460263	0	Junction
ENSG00000119946.10	chr10:99365003-99368617(+)	CNNM1	0.0580829786976541	-0.83794916393959	0.6596037648935661	0.509910941085622	0.8001893809919591	-5.26545117085759	0	Junction
ENSG00000068912.13	chr2:53801621-53801712(+)	ERLEC1	-0.0157934677225092	2.73156019410802	-0.659595764330535	0.509916070902912	0.8001893809919591	-6.178000038034379	0	Junction
ENSG00000168538.15	chr4:183677555-183679352(+)	TRAPPC11	0.0185679086468705	2.20396615610119	0.6595869899649289	0.5099216968996829	0.8001893809919591	-6.07829035621954	0	Junction
ENSG00000092096.15	chr14:23352449-23352645(-)	SLC22A17	-0.0618846844041452	-0.8849273710723691	-0.6595803060993249	0.5099259825198621	0.8001893809919591	-5.22224299406951	0	Junction
ENSG00000122786.19	chr7:134958291-134959973(+)	CALD1	0.0218805076733892	2.3598744286687903	0.6595361728872501	0.509954280718825	0.8002074415336609	-6.11121251439905	0	Junction
ENSG00000089289.15	chrX:70134817-70146632(+)	IGBP1	0.0150062524101963	2.87096170975676	0.65953344584365	0.509956029325215	0.8002074415336609	-6.20251161894295	0	Junction
ENSG00000100823.11	chr14:20455704-20455913(+)	APEX1	-0.0219114440781068	2.18187457515403	-0.659523903641302	0.5099621479012529	0.8002074415336609	-6.07506320049425	0	Junction
ENSG00000159593.14	chr16:66823307-66823528(-)	NAE1	0.0202039594896435	1.7617279039159297	0.659523593373918	0.509962346849115	0.8002074415336609	-5.968641309654161	0	Junction
ENSG00000126947.12	chrX:101551025-101551568(+)	ARMCX1	-0.0214367249713324	1.88843027651008	-0.659521791810629	0.509963502037941	0.8002074415336609	-6.005741037378661	0	Junction
	chr11:35420808-35421014(-)		0.0644104964381757	-0.8324269694472749	0.6595048640133271	0.5099743564571889	0.800210637379644	-5.23397471436714	0	Junction
ENSG00000168575.9	chr8:42472655-42501030(-)	SLC20A2	-0.0367900808057122	0.638678636501743	-0.659497417767147	0.5099791311675089	0.800210637379644	-5.65508878563951	0	Junction
ENSG00000169919.16	chr7:65967908-65970281(-)	GUSB	-0.0359698748694228	0.0811806833323364	-0.6594940366489139	0.509981299228765	0.800210637379644	-5.4773559194381605	0	Junction
ENSG00000144893.12	chr3:151382746-151383778(+)	MED12L	0.0336684522740374	0.160390105064749	0.659486164533231	0.509986347053557	0.800210637379644	-5.503850934227099	0	Junction
ENSG00000162496.8	chr1:12579413-12580522(-)	DHRS3	0.0258361306880007	2.03016811571557	0.659463896535791	0.5100006260698811	0.800219383255942	-6.03535089781782	0	Junction
ENSG00000138399.17	chr2:169555256-169557186(-)	FASTKD1	-0.0227431636915735	1.84030528409264	-0.659461246755412	0.510002325215425	0.800219383255942	-5.981680456235121	0	Junction
ENSG00000119392.14	chr9:128533656-128533760(+)	GLE1	-0.0289581230289686	0.80783732371972	-0.659450449500391	0.510009248879503	0.80022208438452	-5.7039057139199505	0	Junction
ENSG00000118939.17	chr13:75567313-75569459(+)	UCHL3	0.0192939478324734	2.90091426045611	0.6594222855570531	0.5100273090430529	0.8002406231656329	-6.20681572852234	0	Junction
ENSG00000206503.11	chr6:29944398-29944499(+)	HLA-A	-0.0336063125527284	3.95927123628876	-0.659413464612412	0.51003296555381	0.8002406231656329	-6.36273126525498	0	Junction
ENSG00000167863.11	chr17:75042278-75042528(-)	ATP5H	0.0107837702711384	5.22722571787342	0.659407686053697	0.5100366711248611	0.8002406231656329	-6.49928344053546	0	Junction
ENSG00000261236.6	chr8:144263762-144263830(-)	BOP1	0.0269104174658106	1.3114362138292701	0.659391168356791	0.510047263376863	0.8002444206798391	-5.8556730001150195	0	Junction
ENSG00000180776.15	chr13:21376656-21381433(-)	ZDHHC20	-0.0343634177090882	1.96387843229745	-0.6593876866508039	0.51004949609435	0.8002444206798391	-6.01384463033058	0	Junction
ENSG00000122952.16	chr10:56359533-56359686(-)	ZWINT	-0.0678066445812059	-1.29880980612874	-0.659371359618837	0.510059966216861	0.800251312129876	-5.119311108471059	0	Junction
ENSG00000130827.6	chrX:154469785-154469976(+)	PLXNA3	-0.0393538775096696	0.10528900418229699	-0.659364612242264	0.510064293175841	0.800251312129876	-5.47243780891399	0	Junction
	chr12:118125845-118145168(+)		0.236736144171424	-3.16270512088002	0.659347540714823	0.5100752408944221	0.800260326077397	-4.879908298344731	0	Junction
ENSG00000071794.15	chr3:149060688-149060778(-)	HLTF	-0.0181726750476156	2.5153840165428396	-0.659303580835414	0.510103432284322	0.8002699427657421	-6.1423690034283105	0	Junction
ENSG00000147121.15	chrX:46462875-46463197(+)	KRBOX4	-0.0223694990275341	2.09934969004022	-0.6592988235898559	0.510106483146229	0.8002699427657421	-6.0547734648738	0	Junction
ENSG00000147642.16	chr8:109586163-109618841(-)	SYBU	0.0240243285723802	1.88668002887849	0.659297074120401	0.5101076050982309	0.8002699427657421	-6.02517117454106	0	Junction
ENSG00000149308.16	chr11:108188180-108189105(-)	NPAT	0.0213699560734436	1.4448800964512603	0.659296769266828	0.510107800603965	0.8002699427657421	-5.8831221353686605	0	Junction
ENSG00000188215.9	chr16:20862644-20900203(-)	DCUN1D3	-0.0490087381220472	-0.524496083606563	-0.659290135376156	0.510112054996061	0.8002699427657421	-5.2969417637202305	0	Junction
ENSG00000226266.6	chr2:159616602-159670707(-)		-0.0640007337972907	-1.24527454160939	-0.659289308530973	0.510112585262906	0.8002699427657421	-5.11112931939998	0	Junction
ENSG00000133816.13	chr11:12255751-12256784(+)	MICAL2	0.0297948128931147	0.7354953692934341	0.6592376651106789	0.5101457054509071	0.8003007999604599	-5.702215369748171	0	Junction
ENSG00000196218.12	chr19:38506547-38506828(+)	RYR1	0.0496538071400118	-0.33496188343335304	0.659235887786331	0.510146845312564	0.8003007999604599	-5.35936882285868	0	Junction
ENSG00000105429.12	chr19:42349700-42350147(+)	MEGF8	-0.0224959978923166	1.63702021071296	-0.6592343018336091	0.510147862441885	0.8003007999604599	-5.933285761536631	0	Junction
ENSG00000114270.16	chr3:48572046-48572126(-)	COL7A1	-0.0643646729298159	-1.2728408475158701	-0.6591926090142579	0.5101746019494771	0.800321734647373	-5.141381016888991	0	Junction
ENSG00000164542.12	chr7:36331080-36333855(-)	KIAA0895	0.0281552703998742	0.620618230787684	0.6591639774972121	0.51019296507415	0.800321734647373	-5.6663612188516606	0	Junction
ENSG00000137491.14	chr11:75162786-75163962(+)	SLCO2B1	-0.0275406594658084	2.00243000762559	-0.65915926013328	0.5101959906384411	0.800321734647373	-6.0363488846967	0	Junction
ENSG00000167106.11	chr9:127948415-127953574(-)	FAM102A	-0.0545874033331255	-0.990046186878638	-0.6591558653805861	0.5101981679285921	0.800321734647373	-5.172588818496889	0	Junction
ENSG00000123119.11	chr8:90881131-90917491(+)	NECAB1	0.0166430999162435	4.40909063507634	0.659155662079491	0.5101982983198279	0.800321734647373	-6.41109562906454	0	Junction
	chr12:53461143-53462479(+)		-0.0173524437791927	3.1579943436385096	-0.65915491976656	0.510198774417265	0.800321734647373	-6.25345887216221	0	Junction
ENSG00000134852.14	chr4:55478964-55479639(-)	CLOCK	0.0206383967657988	1.90102684301332	0.659152926044806	0.5102000531322589	0.800321734647373	-6.00169810768548	0	Junction
ENSG00000101577.9	chr18:2940713-2951054(-)	LPIN2	-0.0176955214125955	2.3682128866014103	-0.659145938510084	0.510204534746551	0.800321734647373	-6.1136061362478	0	Junction
ENSG00000141858.11	chr19:14089363-14089784(-)	SAMD1	0.0461932464689699	-0.0194036849493112	0.659140485120323	0.5102080324164471	0.800321734647373	-5.44612954428763	0	Junction
ENSG00000100519.11	chr14:52708389-52708482(+)	PSMC6	0.0144575083436854	3.4393686959515204	0.65912501688774	0.510217953428412	0.800329135635808	-6.291944235685871	0	Junction
ENSG00000007047.14	chr19:45263368-45264683(+)	MARK4	0.0197102201418747	2.47508024931492	0.6591044046501829	0.5102311738587079	0.8003345924967129	-6.13171641424624	0	Junction
ENSG00000141741.11	chr17:39729606-39729684(-)	MIEN1	-0.0161393288699337	3.34600737609771	-0.659099362642816	0.510234407766292	0.8003345924967129	-6.27715623084014	0	Junction
ENSG00000149269.9	chr11:77323361-77332729(-)	PAK1	-0.0214423690111604	2.2500239904675094	-0.659084550001136	0.5102439085513321	0.8003345924967129	-6.0944480647196695	0	Junction
ENSG00000136824.18	chr9:104113476-104113963(+)	SMC2	-0.0332810431489632	0.653420380943979	-0.659079525923958	0.510247131000832	0.8003345924967129	-5.654346093813549	0	Junction
ENSG00000121310.16	chr1:52911654-52911722(-)	ECHDC2	0.0308151393328592	1.09862198806372	0.6590790337476611	0.510247446683911	0.8003345924967129	-5.780804418570121	0	Junction
ENSG00000106804.7	chr9:121017512-121017642(-)	C5	0.0563886042084415	-0.9553610262719751	0.6590585581551579	0.510260579869813	0.8003470312169141	-5.1811261759415	0	Junction
ENSG00000187790.10	chr14:45176977-45181429(+)	FANCM	-0.0407446205179287	-0.22834296027425896	-0.6590354708513001	0.5102753884382429	0.8003605048170441	-5.38422162434054	0	Junction
ENSG00000131236.16	chr1:40040802-40059333(+)	CAP1	0.0310593423613078	1.5508594172044	0.659028311307982	0.510279980730445	0.8003605048170441	-5.938909657197129	0	Junction
ENSG00000135241.16	chr7:108515575-108521475(-)	PNPLA8	0.027943846758266003	1.4383757534068502	0.659015055940948	0.510288483078439	0.8003605048170441	-5.888272916876191	0	Junction
ENSG00000054654.15	chr14:64186580-64188549(+)	SYNE2	-0.0451378760016158	-0.33076039009150104	-0.6590109594339829	0.510291110702942	0.8003605048170441	-5.358908730120611	0	Junction
ENSG00000143320.8	chr1:156700077-156700541(-)	CRABP2	-0.0399981769687479	0.185243332345341	-0.659000449115032	0.5102978523745589	0.8003605048170441	-5.541674690139709	0	Junction
ENSG00000102699.5	chr13:24456479-24459043(-)	PARP4	-0.0298657002020977	0.9964496774222751	-0.65899257261566	0.510302904656483	0.8003605048170441	-5.7528605180000305	0	Junction
ENSG00000135775.13	chr1:230685237-230686934(+)	COG2	0.0264241848154471	1.02179949011024	0.658978357232766	0.510312023002365	0.8003605048170441	-5.76095803277038	0	Junction
ENSG00000009830.11	chr14:77278509-77278728(-)	POMT2	0.0331972742865299	0.37219693004078	0.658973522414114	0.51031512427837	0.8003605048170441	-5.560865385364161	0	Junction
ENSG00000175931.12	chr17:76405573-76452724(-)	UBE2O	0.033097510773283	0.590865484347212	0.658972161114486	0.5103159974806161	0.8003605048170441	-5.64754822383214	0	Junction
ENSG00000163297.16	chr4:79907468-79977620(-)	ANTXR2	0.06204799111426001	-1.1590012977141	0.658884817623579	0.5103720253845601	0.8004385440428751	-5.14881790905729	0	Junction
ENSG00000152409.8	chr5:79312499-79314256(+)	JMY	-0.0239710013651753	1.51629602886174	-0.6588764068227421	0.51037742080012	0.8004385440428751	-5.90171386689208	0	Junction
ENSG00000132879.13	chr1:11658394-11658532(+)	FBXO44	-0.0218428855618485	2.09207030123688	-0.65887025584625	0.5103813665877279	0.8004385440428751	-6.05565733681847	0	Junction
ENSG00000188352.12	chr9:20823116-20862577(+)	FOCAD	0.017375449926398997	3.25210336019216	0.658826583303111	0.5104093825316091	0.800460947430643	-6.26542336829923	0	Junction
ENSG00000213047.11	chr1:197511945-197512870(-)	DENND1B	-0.0368004739820354	0.25722461359131304	-0.658826371999191	0.5104095180850721	0.800460947430643	-5.561450797637191	0	Junction
ENSG00000135541.20	chr6:135300559-135318518(-)	AHI1	0.0418634999852091	0.841855106346135	0.6588236524059311	0.510411262731559	0.800460947430643	-5.716828304469369	0	Junction
ENSG00000108107.13	chr19:55388049-55402942(+)	RPL28	0.04285681994347701	0.7463170132009108	0.6588152796316371	0.51041663397031	0.8004612101550959	-5.68281943082731	0	Junction
ENSG00000166685.11	chr17:73206818-73207180(+)	COG1	0.0189842280793715	2.32292234704162	0.658800973085891	0.5104258118658499	0.8004655985248191	-6.1073082757591	0	Junction
ENSG00000109762.15	chr4:185288083-185310634(+)	SNX25	0.0195545376537018	2.23383543223171	0.658794694503414	0.510429839712017	0.8004655985248191	-6.08322715913425	0	Junction
ENSG00000160801.13	chr3:46902791-46903269(+)	PTH1R	-0.049366931997085	-0.307130013028226	-0.6587822131915301	0.510437846792522	0.8004699947279	-5.35968072662322	0	Junction
ENSG00000145901.14	chr5:151030674-151032286(-)	TNIP1	0.0591993241205269	-1.08409871734948	0.658733665918516	0.510468991735682	0.800493576136015	-5.15803938109609	0	Junction
ENSG00000122584.12	chr7:8434756-8435603(+)	NXPH1	-0.0443775652596822	-0.22569350252099898	-0.658727198118799	0.5104731411533061	0.800493576136015	-5.4093558396368495	0	Junction
ENSG00000162408.10	chr1:6550616-6554106(-)	NOL9	-0.0341003592729292	0.21327928014399397	-0.658726664955021	0.510473483205377	0.800493576136015	-5.510236578348769	0	Junction
ENSG00000198010.12	chr8:1676619-1678213(+)	DLGAP2	0.0278416036574192	1.1194738235492399	0.6587097327332629	0.5104843461617871	0.800493576136015	-5.8078547733259995	0	Junction
ENSG00000125648.14	chr19:6441124-6441978(-)	SLC25A23	-0.040363976897259	0.88640172919674	-0.6587078910669089	0.510485527699892	0.800493576136015	-5.73081014707255	0	Junction
ENSG00000141002.18	chr16:89878628-89883350(+)	TCF25	-0.0656614372009856	-1.1163458307821201	-0.65869723470966	0.5104923644127589	0.800493576136015	-5.14738204661117	0	Junction
ENSG00000083097.14	chr6:83169535-83170288(+)	DOPEY1	-0.0424506688284163	-0.362156617655098	-0.658693133601567	0.51049499554029	0.800493576136015	-5.33759562839796	0	Junction
ENSG00000204472.12	chr6:31615294-31615520(+)	AIF1	-0.0534424376461592	-0.914801204038525	-0.658686068133196	0.510499528514405	0.800493576136015	-5.33793072857743	0	Junction
ENSG00000128052.8	chr4:55098273-55098696(-)	KDR	-0.0500047751439682	-0.235919010556731	-0.658685770718729	0.510499719326292	0.800493576136015	-5.38180428357983	0	Junction
ENSG00000109180.14	chr4:48831399-48832619(+)	OCIAD1	-0.0985361670977588	-1.61072558130545	-0.6586492013596861	0.510523181376865	0.800507350539847	-5.1235531177944695	0	Junction
ENSG00000165914.14	chr14:90578309-90593485(-)	TTC7B	-0.0205724538027945	2.19322430036675	-0.658642449651295	0.5105275131778929	0.800507350539847	-6.0723375478020705	0	Junction
ENSG00000196576.14	chr22:50282882-50283049(-)	PLXNB2	0.0288198184581441	0.9447286869392529	0.658637743200452	0.510530532781891	0.800507350539847	-5.74629787013371	0	Junction
ENSG00000127616.17	chr19:11058364-11058787(+)	SMARCA4	-0.0159236533728271	2.6356313326298397	-0.6586286344985289	0.5105363768454929	0.800507350539847	-6.16759782528665	0	Junction
ENSG00000011485.14	chr19:46384910-46387092(+)	PPP5C	0.0155787441940479	3.01282774507849	0.658627485781587	0.510537113854744	0.800507350539847	-6.2325841431160995	0	Junction
ENSG00000048828.16	chr9:93471388-93474232(+)	FAM120A	-0.0742279132123607	-1.40329570027206	-0.658623411684506	0.510539727773195	0.800507350539847	-5.07880976218013	0	Junction
ENSG00000177600.8	chr11:812634-812762(+)	RPLP2	-0.0307182940310466	3.9115603653707702	-0.658586573936645	0.510563362990066	0.8005299517876691	-6.34799420464414	0	Junction
ENSG00000100796.17	chr14:91465420-91466260(-)	PPP4R3A	0.0623172453352857	-0.6868080938645379	0.6585840778758449	0.510564964491434	0.8005299517876691	-5.263775071861179	0	Junction
ENSG00000136861.17	chr9:120471879-120477349(-)	CDK5RAP2	-0.0290650595515731	1.04375408435178	-0.658570174163161	0.5105738853219369	0.8005299517876691	-5.764308059875	0	Junction
ENSG00000163516.13	chr2:219230406-219231927(+)	ANKZF1	0.03361907436413	0.31795229604293895	0.658568501058595	0.510574958816424	0.8005299517876691	-5.53885523380142	0	Junction
ENSG00000180628.14	chr10:91240581-91248504(+)	PCGF5	0.0136311801708803	3.5557203312212997	0.6585487643636079	0.510587622330281	0.8005416471812808	-6.30957136611426	0	Junction
ENSG00000067048.16	chrY:12913063-12913717(+)	DDX3Y	0.0205198812965186	0.414177820653558	0.658533446658777	0.510597450632834	0.800544104437646	-6.00518555954579	0	Junction
ENSG00000205356.9	chr7:98236922-98238508(-)	TECPR1	-0.021424142756033	2.13960100430002	-0.658530099819151	0.510599598079547	0.800544104437646	-6.062192602334711	0	Junction
ENSG00000088543.14	chr3:50561748-50567462(-)	C3orf18	-0.0401732470021038	0.009628987326449009	-0.658491373357939	0.510624446645642	0.8005749034813521	-5.4517294373811795	0	Junction
ENSG00000137962.12	chr1:94185061-94185341(-)	ARHGAP29	-0.0347335316448341	0.683385460025018	-0.6584682171364561	0.5106393049782479	0.800590039018683	-5.65837214649954	0	Junction
ENSG00000101596.14	chr18:2728597-2729274(+)	SMCHD1	0.0215897343199911	1.6742059603531798	0.6584595147605949	0.510644888970152	0.8005906339074929	-5.94407022584153	0	Junction
ENSG00000179115.10	chr19:12924808-12924903(-)	FARSA	-0.0196190134007245	2.5569701754675003	-0.658436731599525	0.5106595082315779	0.80060539416326	-6.150985468240581	0	Junction
ENSG00000137103.16	chr9:35846996-35852826(+)	TMEM8B	-0.0287360181785534	1.01300714008717	-0.658408535366579	0.51067760120068	0.800625600096768	-5.7518913743250195	0	Junction
ENSG00000123191.14	chr13:51950162-51950271(-)	ATP7B	-0.0501576844032739	-0.666592836429172	-0.658394598270521	0.510686544485825	0.800631461154244	-5.25779563916322	0	Junction
ENSG00000165525.17	chr14:49851666-49851806(-)	NEMF	-0.0168369216171258	2.78957926588535	-0.6583829359307579	0.5106940281474021	0.800633748222543	-6.19482956981333	0	Junction
ENSG00000067596.10	chr17:43493590-43493682(+)	DHX8	-0.0197352202544514	2.0365911930061102	-0.6583761027762359	0.510698412973157	0.800633748222543	-6.03837495208794	0	Junction
ENSG00000155096.13	chr8:102829934-102833055(-)	AZIN1	-0.0364675936857668	0.26889073381774103	-0.658333470311534	0.510725770612612	0.800668477333956	-5.53349330176904	0	Junction
ENSG00000166482.11	chr17:19385455-19386309(-)	MFAP4	-0.0580065687225948	-0.9010975737486451	-0.6583150431564381	0.510737595723277	0.8006713091643609	-5.21030466702418	0	Junction
ENSG00000139372.14	chr12:103980963-103982798(+)	TDG	0.0427373373076901	-0.24292925777128302	0.6583144332398759	0.510737987122604	0.8006713091643609	-5.4036184704348695	0	Junction
ENSG00000104375.15	chr8:98767372-98774738(-)	STK3	-0.0407081409402237	-0.0675772023847788	-0.658287751251085	0.5107551098030879	0.8006797546655071	-5.426569708315849	0	Junction
ENSG00000122140.10	chr9:135501974-135503541(+)	MRPS2	-0.0249926876115788	1.3608145680885602	-0.658287418982465	0.510755323032324	0.8006797546655071	-5.86687979502486	0	Junction
ENSG00000163406.10	chr3:121939496-121940383(+)	SLC15A2	-0.034288921070931	1.2342558493506102	-0.6582692058103778	0.510767011179421	0.8006797546655071	-5.82049566175414	0	Junction
ENSG00000164252.12	chr5:77034521-77035540(+)	AGGF1	0.0184964812694991	2.12866882144416	0.6582685175923879	0.510767452840171	0.8006797546655071	-6.05565365529463	0	Junction
ENSG00000109046.14	chr17:27306883-27309099(+)	WSB1	0.057567916491749	-0.46410328889593805	0.658265483324166	0.5107694000703189	0.8006797546655071	-5.31950690302975	0	Junction
ENSG00000164190.16	chr5:37059166-37060843(+)	NIPBL	0.0250248510720723	1.34241856383661	0.658255358566014	0.5107758976237321	0.8006809059238119	-5.8546576379797495	0	Junction
ENSG00000114686.8	chr3:131501716-131502729(-)	MRPL3	0.0194192356512998	2.56936791927482	0.658248117240277	0.5107805447638789	0.8006809059238119	-6.15510599757975	0	Junction
ENSG00000164916.10	chr7:4759218-4759310(+)	FOXK1	-0.0329475785204453	0.7687602813176121	-0.6582241107791271	0.510795951133169	0.800688169003004	-5.67536461178352	0	Junction
ENSG00000009694.13	chrX:124653784-124671682(-)	TENM1	-0.0438718733218481	-0.5748495203891999	-0.658213894364469	0.510802507686071	0.800688169003004	-5.303614456359	0	Junction
ENSG00000141968.7	chr19:6822330-6822418(+)	VAV1	0.0569079324091562	-1.22379935249743	0.6582021448349611	0.510810048195352	0.800688169003004	-5.147393252743219	0	Junction
ENSG00000167815.11	chr19:12800300-12800915(-)	PRDX2	0.0125557545612456	5.7128916217137595	0.6582010359531241	0.5108107598467589	0.800688169003004	-6.547699128138911	0	Junction
ENSG00000254470.2	chr11:65780343-65780441(-)	AP5B1	0.0717918881158558	-1.5315815360724898	0.658200343782942	0.510811204063772	0.800688169003004	-5.08181847740465	0	Junction
ENSG00000067141.16	chr15:73254830-73258765(+)	NEO1	-0.0191716143128279	2.5412538945954104	-0.658167714797647	0.510832144736942	0.800712833864842	-6.1453281161153	0	Junction
ENSG00000168275.14	chr1:234374390-234383722(+)	COA6	0.0201257744202719	3.0969838156967504	0.658142329527021	0.510848436840875	0.80073021181662	-6.241928552507599	0	Junction
ENSG00000132341.11	chr12:130872921-130873002(+)	RAN	0.0122984953087646	4.67580431026437	0.65813239851463	0.51085481057514	0.800732043008018	-6.44233903167356	0	Junction
	chr6:89105529-89107151(-)		0.0355769319361288	-0.160441344506008	0.658120607526034	0.5108623780982761	0.80073574533027	-5.45178918901171	0	Junction
ENSG00000136709.11	chr2:127768294-127768932(-)	WDR33	0.016133253417586	2.4607808046184303	0.6580881871518671	0.5108831859808571	0.8007602005655742	-6.128815462764139	0	Junction
ENSG00000204406.12	chr2:148470462-148483109(+)	MBD5	0.034500302959938	0.554959023506875	0.6580748399204139	0.510891752563471	0.800760977181384	-5.621893036496131	0	Junction
ENSG00000163681.14	chr3:57831531-57841298(+)	SLMAP	-0.0165261437816594	3.30664770591192	-0.6580711937414511	0.510894092784238	0.800760977181384	-6.273875462752709	0	Junction
ENSG00000102897.9	chr16:20920215-20923999(+)	LYRM1	-0.023063572596251	1.6346792774515102	-0.658035130601295	0.510917239430277	0.8007876415339158	-5.93595253912609	0	Junction
ENSG00000123268.8	chr12:50814440-50819634(+)	ATF1	-0.028673486125740003	0.9427075854746129	-0.658028466744632	0.510921516598112	0.8007876415339158	-5.7335737525621	0	Junction
ENSG00000128641.18	chr2:191330030-191341460(+)	MYO1B	0.0332829584227352	0.57682200256832	0.658002941418958	0.5109379000927561	0.8008051605458059	-5.641019754614169	0	Junction
ENSG00000047644.18	chrX:10067491-10078798(+)	WWC3	0.0204969124204958	1.97161851538112	0.657990560038383	0.510945847212357	0.8008055073928391	-6.013641146242209	0	Junction
ENSG00000102699.5	chr13:24500383-24501632(-)	PARP4	0.0294495822618147	0.9845725624107641	0.6579863752229879	0.51094853329488	0.8008055073928391	-5.753696505277491	0	Junction
ENSG00000128513.14	chr7:124929000-124929793(-)	POT1	-0.0357824737647382	0.0314876439936375	-0.657955587754668	0.510968294891442	0.8008283201051078	-5.46588499064046	0	Junction
ENSG00000156313.12	chrX:38276773-38290958(-)	RPGR	0.0464884700405673	-0.513129138939685	0.657944306244347	0.510975536271064	0.800831509917538	-5.32257047990765	0	Junction
ENSG00000153786.12	chr16:84976520-84977094(-)	ZDHHC7	0.0199320644244328	1.92262267587221	0.657917856958418	0.510992513758616	0.8008473613911441	-6.00785105731662	0	Junction
ENSG00000128591.15	chr7:128842375-128842574(+)	FLNC	-0.0528650648925759	0.409392980773454	-0.657906391038059	0.51099987369084	0.8008473613911441	-5.6119535869248	0	Junction
ENSG00000168918.13	chr2:233164425-233169304(+)	INPP5D	-0.0344460877009931	0.727633460924311	-0.657904217203234	0.511001269073711	0.8008473613911441	-5.675510256621621	0	Junction
ENSG00000281938.1	chr5:131986855-131988047(-)	CTB-127M13.1	0.0196172927654016	3.59042373349529	0.657881555788545	0.511015815537063	0.8008619993784059	-6.315859834206071	0	Junction
ENSG00000153113.23	chr5:96757495-96757582(+)	CAST	0.0207014232836435	2.1732067425630803	0.657814078115662	0.5110591310430179	0.8009103745482091	-6.07155102667114	0	Junction
ENSG00000114982.17	chr2:96607048-96608507(-)	KANSL3	-0.029195827132341	0.7628147503356059	-0.6578131088231259	0.511059753268734	0.8009103745482091	-5.683317744883749	0	Junction
ENSG00000145740.18	chr5:69104717-69108348(+)	SLC30A5	0.0241167723016424	1.3798812574607	0.6578091372546321	0.511062302773633	0.8009103745482091	-5.868275949740861	0	Junction
ENSG00000147065.16	chrX:65716902-65727813(+)	MSN	0.0207447966400986	3.1740773327354104	0.657741141707971	0.511105952804863	0.8009706204367291	-6.2580279249909605	0	Junction
ENSG00000111218.11	chr12:3592353-3593098(+)	PRMT8	0.0288853915236716	1.6098556503031698	0.6577058307466379	0.511128621598435	0.8009824391984649	-5.97156778546922	0	Junction
ENSG00000058056.8	chr3:179781824-179784047(+)	USP13	0.0341025330851774	0.36930502111422797	0.657683667909252	0.511142849879874	0.8009824391984649	-5.572037331973081	0	Junction
ENSG00000277258.4	chr17:38735601-38736089(-)	PCGF2	0.0485914651039507	-0.637751044594015	0.657681872657211	0.511144002419705	0.8009824391984649	-5.27033780007459	0	Junction
ENSG00000092098.16	chr14:24155693-24157289(+)	RNF31	0.0269189931952944	1.35623211993599	0.657675738662453	0.5111479404136899	0.8009824391984649	-5.862185520613611	0	Junction
ENSG00000052749.13	chr10:97371082-97372072(-)	RRP12	0.0263261101657117	1.54685870006169	0.65764389206215	0.511168386027693	0.8009824391984649	-5.9262709583677395	0	Junction
ENSG00000129946.10	chr19:436432-436629(-)	SHC2	-0.0377788628193938	1.13740304282615	-0.657639966874225	0.511170906039934	0.8009824391984649	-5.79575131554476	0	Junction
ENSG00000104812.14	chr19:48978003-48978097(-)	GYS1	0.0326136912092695	0.7593352938374771	0.6576269897493471	0.511179237537994	0.8009824391984649	-5.679730118255	0	Junction
ENSG00000082074.15	chr5:39122403-39124252(-)	FYB	0.049821187459830996	-0.7837771863106509	0.657622233748212	0.511182290975947	0.8009824391984649	-5.310866453652889	0	Junction
ENSG00000105483.16	chr19:48234544-48240961(-)	CARD8	-0.0378502092329425	0.0961506563061564	-0.657611027833782	0.51118948541163	0.8009824391984649	-5.46504959582216	0	Junction
ENSG00000102710.19	chr13:37048600-37051487(-)	SUPT20H	-0.0356853067720402	0.45671050955902204	-0.657608247206509	0.511191270641772	0.8009824391984649	-5.58248883441909	0	Junction
ENSG00000172803.17	chr11:65850272-65850430(+)	SNX32	-0.0303621612225971	0.9954025768850009	-0.6576080502784979	0.511191397074455	0.8009824391984649	-5.7786936590432	0	Junction
ENSG00000266931.1	chr2:87055801-87075918(-)		0.0444468255968926	-0.354711347439901	0.6576068285134201	0.5111921814784	0.8009824391984649	-5.35345985627337	0	Junction
ENSG00000145740.18	chr5:69103129-69104630(+)	SLC30A5	0.0281703708839603	0.9929726537380649	0.657590898466104	0.511202409027667	0.8009824391984649	-5.75994651230471	0	Junction
ENSG00000166405.14	chr11:8137472-8138271(-)	RIC3	0.0203666047236512	2.2032971643675	0.6575873772601519	0.511204669757803	0.8009824391984649	-6.076757368750419	0	Junction
ENSG00000170419.10	chr7:54550171-54569130(+)	VSTM2A	0.0318146706441253	1.13306104205511	0.657585443271572	0.511205911444367	0.8009824391984649	-5.862780535714941	0	Junction
ENSG00000100151.15	chr22:38057588-38057752(+)	PICK1	0.0372730515397596	0.489473798520387	0.657580106121068	0.511209338085044	0.8009824391984649	-5.611514739666069	0	Junction
ENSG00000058063.15	chr3:182829753-182836034(+)	ATP11B	-0.0259490241784419	1.3353160694782802	-0.657574626852495	0.5112128559831111	0.8009824391984649	-5.845346748867049	0	Junction
ENSG00000164983.7	chr8:124314062-124320085(-)	TMEM65	-0.0204384207317031	2.0660208990837403	-0.65757396319869	0.5112132820748649	0.8009824391984649	-6.045510763765451	0	Junction
ENSG00000162601.9	chr1:58675581-58676925(-)	MYSM1	-0.0268216339841791	1.6983711355331101	-0.657567762192022	0.511217263373193	0.8009824391984649	-5.94809095546913	0	Junction
ENSG00000021645.18	chr14:78803824-78957241(+)	NRXN3	-0.0505925369475555	-0.16795397170916698	-0.657567181050138	0.511217636490737	0.8009824391984649	-5.4002525789392495	0	Junction
ENSG00000142235.8	chr19:48494110-48497392(-)	LMTK3	-0.035064339304576	0.7704273360716399	-0.6575331368893039	0.511239494523776	0.8010013100896161	-5.711538891644841	0	Junction
	chr17:19064099-19112420(-)		0.198545660944464	-3.11742022012183	0.6575322015504461	0.511240095064446	0.8010013100896161	-4.86716916173822	0	Junction
ENSG00000156873.15	chr16:30756521-30756589(+)	PHKG2	0.026376234973568	1.08587890277149	0.657518335672719	0.511248997788845	0.8010071000699641	-5.785208037539509	0	Junction
ENSG00000174099.10	chr12:65308656-65326825(+)	MSRB3	0.0290185350469212	0.939660742596602	0.65750335707485	0.5112586150375901	0.8010140094127909	-5.72667241622445	0	Junction
ENSG00000104714.13	chr8:674048-692477(-)	ERICH1	0.0352659985350238	0.278299286147031	0.6574843810996	0.511270799002735	0.801024939974697	-5.53571221586249	0	Junction
ENSG00000179094.14	chr17:8144994-8145957(-)	PER1	-0.0431300557124222	0.540710436707238	-0.657456265196141	0.511288851750725	0.8010369366843879	-5.606341877774299	0	Junction
ENSG00000127663.14	chr19:5016340-5032865(+)	KDM4B	-0.028156236272508	0.804885043036538	-0.6574417833443841	0.511298150434192	0.8010369366843879	-5.689443945112281	0	Junction
ENSG00000103657.13	chr15:63666151-63666355(-)	HERC1	0.0141139687692491	3.1965861823105604	0.6574267047016701	0.511307832406676	0.8010369366843879	-6.26205001856572	0	Junction
ENSG00000151136.14	chr12:107617183-107617300(+)	BTBD11	0.0690855467253983	-1.3257387429843401	0.6574102595198941	0.511318391941302	0.8010369366843879	-5.12964275414258	0	Junction
ENSG00000129515.18	chr14:34604269-34605595(-)	SNX6	0.0514507089246674	-0.789533062175965	0.657392464535505	0.511329818319827	0.8010369366843879	-5.22406943259495	0	Junction
ENSG00000163701.18	chr3:9911175-9911254(+)	IL17RE	0.0523098442940871	-0.922867331158042	0.657385346222419	0.511334389113769	0.8010369366843879	-5.23230204024355	0	Junction
ENSG00000090006.17	chr19:40605832-40606232(+)	LTBP4	0.0647087333129761	-0.854069271705595	0.6573733490284059	0.51134209277138	0.8010369366843879	-5.24002400774974	0	Junction
ENSG00000118322.12	chr5:160617974-160620346(-)	ATP10B	-0.0400260157023066	0.22467207832069896	-0.657369859814443	0.511344333282512	0.8010369366843879	-5.53243267955147	0	Junction
ENSG00000107036.11	chr9:5757452-5762540(+)	RIC1	0.028003757588883002	1.1999445701933602	0.6573690185280661	0.511344873494204	0.8010369366843879	-5.8201905286449405	0	Junction
ENSG00000127481.14	chr1:19192379-19192480(-)	UBR4	0.0169538374135016	2.3707343702023	0.6573672506557281	0.511346008691627	0.8010369366843879	-6.11559797990884	0	Junction
ENSG00000077097.14	chr3:25599530-25601099(-)	TOP2B	0.0120482774115784	4.10508972198799	0.657359496132523	0.511350988090969	0.8010369366843879	-6.37963032434814	0	Junction
ENSG00000011566.14	chr2:39325962-39326145(-)	MAP4K3	0.0192606236427039	2.1233340334783404	0.657358184911817	0.511351830065495	0.8010369366843879	-6.05917741397118	0	Junction
ENSG00000213949.8	chr5:52915595-52918731(+)	ITGA1	0.0447790379903326	-0.137927691576803	0.6573486385157761	0.511357960117421	0.8010369366843879	-5.42901863580765	0	Junction
ENSG00000095539.15	chr10:100980998-100981167(+)	SEMA4G	-0.0572838067152654	-1.22580592912767	-0.657343575489074	0.5113612112674579	0.8010369366843879	-5.12003848940417	0	Junction
ENSG00000103034.14	chr16:58504275-58504358(+)	NDRG4	0.0143404931864732	5.50752334869931	0.6573411388250511	0.511362775940203	0.8010369366843879	-6.528972901027651	0	Junction
ENSG00000138496.16	chr3:122545490-122550583(-)	PARP9	0.0365151316687488	0.783031652259999	0.6573326395335	0.511368233671585	0.8010369366843879	-5.7000228202177095	0	Junction
ENSG00000034152.18	chr17:21312282-21313491(+)	MAP2K3	0.0363551427386442	0.581893375200547	0.657329328463108	0.511370359849154	0.8010369366843879	-5.627855536292829	0	Junction
ENSG00000159433.11	chr15:42717796-42717976(+)	STARD9	0.0470043577928207	-0.471355284678025	0.657326477833842	0.51137219036182	0.8010369366843879	-5.31838023731334	0	Junction
ENSG00000197555.9	chr14:71702506-71704720(+)	SIPA1L1	0.0217477320094984	2.7702723407998	0.657300899324852	0.5113886155853321	0.80105450853264	-6.19745739058699	0	Junction
ENSG00000094916.14	chr12:54257693-54259508(-)	CBX5	0.0221606862306172	2.49175071444862	0.6572870402656179	0.511397515287055	0.8010602919393821	-6.14193427411821	0	Junction
ENSG00000135317.12	chr6:85574379-85593578(-)	SNX14	-0.0226449546162456	1.4111370639110201	-0.657251730491315	0.511420190097764	0.801083293656254	-5.875085735817191	0	Junction
ENSG00000131504.15	chr5:141518997-141524142(-)	DIAPH1	0.0584925760266941	-0.7800920729338721	0.6572479542417049	0.5114226151160011	0.801083293656254	-5.280374663447049	0	Junction
ENSG00000055917.15	chr2:20326386-20327309(-)	PUM2	0.028190246314661	1.11516865392609	0.6572269258176371	0.5114361191831079	0.8010962887158659	-5.78940809187978	0	Junction
ENSG00000188338.14	chr3:50215460-50215543(+)	SLC38A3	0.0300143742995486	0.9691905984937221	0.657194572939399	0.511456895971371	0.8011016558915619	-5.755850755199139	0	Junction
ENSG00000141013.15	chr16:90036587-90037231(+)	GAS8	-0.0293575345782104	1.0380824346735	-0.6571904853594219	0.511459521017635	0.8011016558915619	-5.7593647056337	0	Junction
ENSG00000049540.16	chr7:74042707-74042983(+)	ELN	0.0584191661167838	-0.782947259935189	0.6571855809064749	0.5114626706695221	0.8011016558915619	-5.2602283582408305	0	Junction
ENSG00000148343.18	chr9:129061347-129063243(+)	FAM73B	-0.0250989893021599	1.21395727509993	-0.657183802673356	0.511463812657768	0.8011016558915619	-5.8160335059827695	0	Junction
ENSG00000161533.11	chr17:75951578-75953450(-)	ACOX1	0.0147830840759603	3.08954466486224	0.6571780765240639	0.51146749002226	0.8011016558915619	-6.24709831521391	0	Junction
ENSG00000107554.16	chr10:99898286-99898742(-)	DNMBP	-0.0575716286835267	-1.0308973461996802	-0.657168965307834	0.511473341323884	0.8011016558915619	-5.15667490563195	0	Junction
ENSG00000078687.17	chr17:78093125-78093619(+)	TNRC6C	0.0230853181286559	1.63876978770801	0.657164824131147	0.511476000834858	0.8011016558915619	-5.933937997333761	0	Junction
ENSG00000091490.10	chr4:25833111-25833447(-)	SEL1L3	-0.0392924708469128	0.550216258960708	-0.657155319169358	0.5114821050573071	0.8011030597827199	-5.612637700859509	0	Junction
ENSG00000131242.16	chr17:31434123-31517650(+)	RAB11FIP4	-0.0164584079936247	3.4641448931308103	-0.6571122593139991	0.51150975919082	0.8011264073585899	-6.29848584918923	0	Junction
ENSG00000197724.10	chr9:93675023-93675679(+)	PHF2	0.0244455609315352	1.49546113416285	0.657104213304504	0.511514926629512	0.8011264073585899	-5.895043718611491	0	Junction
ENSG00000167508.11	chr16:88658721-88663010(-)	MVD	0.0330021824611892	1.03687704957704	0.657092127621172	0.51152268854446	0.8011264073585899	-5.78254845771728	0	Junction
ENSG00000206530.9	chr3:113358876-113363144(-)	CFAP44	0.0759616551248948	-1.3577342292561299	0.65708977736482	0.511524197981375	0.8011264073585899	-5.10628081510827	0	Junction
ENSG00000053108.16	chr5:133199798-133201932(-)	FSTL4	0.0325558909348942	0.736872624378863	0.657088040068576	0.511525313750132	0.8011264073585899	-5.714217437015231	0	Junction
ENSG00000140650.11	chr16:8797949-8801798(+)	PMM2	0.0307582135333491	0.8096869572213051	0.6570702243607299	0.511536755862072	0.8011264073585899	-5.7046295758216	0	Junction
ENSG00000147649.9	chr8:97723036-97724599(+)	MTDH	0.0154460968007125	3.30110785752212	0.657067598274079	0.511538442473673	0.8011264073585899	-6.2749890111320905	0	Junction
ENSG00000148384.12	chr9:136434135-136434739(-)	INPP5E	0.0422967755220492	-0.25640092056478303	0.657060445947681	0.51154303609037	0.8011264073585899	-5.366052191444809	0	Junction
ENSG00000266028.7	chr1:206440082-206446074(+)	SRGAP2	0.0214001326075483	1.99748681026087	0.6570591254679511	0.511543884177315	0.8011264073585899	-6.03176368887249	0	Junction
ENSG00000157500.10	chr3:57260020-57260116(+)	APPL1	-0.0158508628603556	2.79452335384475	-0.657047632703241	0.511551265513494	0.801129810916112	-6.1907225808957005	0	Junction
ENSG00000172661.17	chr10:45787248-45788870(+)	FAM21C	-0.021177371710314998	2.15656501064836	-0.65703327055399	0.51156048981734	0.8011361006083271	-6.065399465416171	0	Junction
ENSG00000186088.15	chr7:77329392-77330238(-)	GSAP	0.0655977916222856	-1.2509576243749598	0.657020858084509	0.511568461980598	0.801140429261039	-5.13126606798978	0	Junction
ENSG00000117419.14	chr1:44242081-44247938(-)	ERI3	0.0859232515934532	-1.6389303955339198	0.6570094592870439	0.511575783149556	0.80114156793266	-5.0402603595566395	0	Junction
ENSG00000035928.14	chr4:39326641-39327523(-)	RFC1	-0.0193803790966328	2.19492166375605	-0.657003225311829	0.511579787102669	0.80114156793266	-6.0730286850807795	0	Junction
ENSG00000274810.3	chr3:132683525-132684553(-)	NPHP3-ACAD11	-0.0342730421701176	0.442560565692866	-0.656989154952609	0.511588824263227	0.80114156793266	-5.579181476475589	0	Junction
ENSG00000138286.14	chr10:73210439-73228059(+)	FAM149B1	-0.0233452800421595	1.4419963185456597	-0.6569872907364019	0.511590021624946	0.80114156793266	-5.87787087905496	0	Junction
ENSG00000082898.16	chr2:61482540-61482956(-)	XPO1	-0.0163879129528415	3.3870778760134	-0.656969710411393	0.51160131331029	0.801143955533394	-6.283953426813	0	Junction
ENSG00000214652.5	chr7:64069018-64069513(+)	ZNF727	0.0501398484144903	0.6888984587568979	0.656963765017901	0.511605132012851	0.801143955533394	-5.66942038794734	0	Junction
ENSG00000164951.15	chr8:93917080-93922015(+)	PDP1	-0.0238783276483542	2.72364648877537	-0.656960590894645	0.511607170745694	0.801143955533394	-6.19416632886566	0	Junction
ENSG00000235437.7	chrX:63432492-63516909(-)	LINC01278	0.0691187992376155	-1.2389224684723799	0.656928696524559	0.511627656670369	0.8011660102416679	-5.125154923811571	0	Junction
ENSG00000127957.16	chr7:75511115-75512308(-)	PMS2P3	-0.0314876366023797	0.46922669197136796	-0.656916021044358	0.51163579831854	0.8011660102416679	-5.57807876867799	0	Junction
ENSG00000175387.15	chr18:47868458-47869242(-)	SMAD2	-0.014300220621603	3.14734616402791	-0.656914337521042	0.5116368796755421	0.8011660102416679	-6.25218755977389	0	Junction
ENSG00000156170.12	chr8:95045648-95046993(+)	NDUFAF6	0.021827493967154	1.5910459208458998	0.6568764831400781	0.511661194534689	0.8011899483437729	-5.926290379515491	0	Junction
ENSG00000120526.10	chr8:109322464-109333892(-)	NUDCD1	-0.0283766808625425	0.963448647200336	-0.6568743202782901	0.511662583815682	0.8011899483437729	-5.752598167592519	0	Junction
ENSG00000165733.7	chr10:42790512-42791626(+)	BMS1	-0.0214728058370742	2.0702060872249697	-0.6568563749975821	0.5116741107668911	0.801199842105061	-6.042716675706379	0	Junction
ENSG00000075826.16	chr10:100489762-100490007(-)	SEC31B	0.05931669796830799	-1.02005613246362	0.656789511356073	0.511717061080448	0.801251072201172	-5.17795318471849	0	Junction
ENSG00000132603.13	chr16:69339886-69340005(+)	NIP7	0.0276557884657801	1.2645355816608201	0.6567867661486291	0.511718824523438	0.801251072201172	-5.8493299070796105	0	Junction
ENSG00000178188.14	chr16:28872706-28873446(+)	SH2B1	-0.0391431802885237	-0.0500548542821522	-0.656776937314399	0.511725138312418	0.801251072201172	-5.44093634641222	0	Junction
ENSG00000119285.10	chr1:236603377-236603953(-)	HEATR1	0.0307884927730006	0.498774899960575	0.6567730063364411	0.511727663482448	0.801251072201172	-5.6059266626413	0	Junction
ENSG00000075790.10	chr7:107613433-107621629(+)	BCAP29	0.059394681777704	-1.2428647763896299	0.656748892897412	0.511743153545179	0.801267170119877	-5.12219235194245	0	Junction
ENSG00000128513.14	chr7:124915647-124928814(-)	POT1	-0.0235337825049539	1.4946518397108	-0.656740238950953	0.511748712752968	0.8012677185296341	-5.895700534964679	0	Junction
ENSG00000141295.13	chr17:47838697-47838790(-)	SCRN2	-0.0287703279966344	0.8020096875948441	-0.656729916221237	0.511755344011649	0.801269404377172	-5.68899965809492	0	Junction
ENSG00000024422.11	chr19:47717017-47718508(+)	EHD2	0.05538596643704401	-0.383075595447569	0.656722345548402	0.511760207394375	0.801269404377172	-5.355342670986519	0	Junction
ENSG00000137098.13	chr9:35811058-35811181(-)	SPAG8	-0.0948854701550391	-1.27538182555836	-0.6567006304828771	0.5117741572366071	0.8012830899357851	-5.125321011101481	0	Junction
ENSG00000162415.6	chr1:45020148-45020624(-)	ZSWIM5	-0.0367442158238853	-0.156002682907618	-0.6566866741525961	0.511783122942426	0.801288967737645	-5.396843487530429	0	Junction
ENSG00000198554.11	chr14:54957205-54957591(-)	WDHD1	0.0414772595591794	-0.222917459939954	0.656663760246623	0.511797843275553	0.801288967737645	-5.4070438101208	0	Junction
ENSG00000084710.13	chr2:25130631-25131367(+)	EFR3B	-0.018203176543073	3.7321532230688303	-0.656655086610881	0.5118034154435579	0.801288967737645	-6.3331696623147	0	Junction
ENSG00000214655.10	chr10:73801196-73801315(+)	ZSWIM8	-0.0237894147201061	1.8184285439246202	-0.6566454314382231	0.511809618213656	0.801288967737645	-5.982243005653809	0	Junction
ENSG00000183117.18	chr8:2951276-2954223(-)	CSMD1	0.047496966897657	-0.7302857652995509	0.656639467013621	0.511813449957105	0.801288967737645	-5.27726023749403	0	Junction
ENSG00000142949.16	chr1:43578921-43588730(+)	PTPRF	0.0180482142384226	3.2309042289126197	0.65663835182421	0.5118141663933	0.801288967737645	-6.269656984409269	0	Junction
ENSG00000149480.6	chr11:62595071-62595263(-)	MTA2	-0.0238785123108905	2.22586027282221	-0.6566380270941911	0.5118143750111789	0.801288967737645	-6.08067471266606	0	Junction
ENSG00000077044.10	chr2:233388368-233389928(+)	DGKD	-0.0510583337644391	-0.7670965356576089	-0.656620652529981	0.5118255371015711	0.80129077908029	-5.22238130735114	0	Junction
ENSG00000095564.13	chr10:91989581-91992118(+)	BTAF1	-0.0227342530735683	1.7967660524606002	-0.656620009519614	0.511825950198687	0.80129077908029	-5.97721501180491	0	Junction
ENSG00000175198.15	chr13:100425732-100449251(+)	PCCA	-0.0168556059550805	2.6307939102466302	-0.656607290981249	0.511834121162742	0.801295415979103	-6.15975522556868	0	Junction
ENSG00000122707.11	chr9:36100544-36102093(+)	RECK	0.040957594255974	-0.117486346164285	0.6565946945514859	0.511842213746069	0.8012999300768291	-5.41362864267959	0	Junction
ENSG00000100281.13	chr22:35257558-35263077(+)	HMGXB4	-0.0465517893769751	-0.38482186467679097	-0.656580827182965	0.51185112292223	0.8013051039738509	-5.342996550722179	0	Junction
ENSG00000107672.14	chr10:121967807-121970938(-)	NSMCE4A	-0.0217051749484914	1.6205904783630498	-0.656573333920773	0.5118559370484029	0.8013051039738509	-5.93500847041531	0	Junction
ENSG00000206503.11	chr6:29945092-29945233(+)	HLA-A	-0.15523059831948002	2.1539367131265403	-0.656563489424364	0.511862261786115	0.801306850319548	-6.0683173138230995	0	Junction
ENSG00000153975.9	chr6:116658925-116660735(-)	ZUFSP	-0.0234655542105673	1.3707375174313101	-0.656546123836343	0.511873418656661	0.8013161611290309	-5.86476461243485	0	Junction
ENSG00000196663.15	chr14:102497720-102498102(+)	TECPR2	0.0279545296644322	1.17877415151847	0.6565355597437089	0.511880205832313	0.8013186312463041	-5.81236604776355	0	Junction
ENSG00000168702.17	chr2:140487740-140492607(-)	LRP1B	-0.0255137968989107	1.5063969795652699	-0.6564832387748879	0.511913821492419	0.8013547848777322	-5.8972689169783905	0	Junction
ENSG00000126883.16	chr9:131135005-131135939(+)	NUP214	0.0245444940053494	1.18012767568378	0.6564809974878809	0.511915261521061	0.8013547848777322	-5.81091963659191	0	Junction
ENSG00000144935.14	chr3:142781030-142784703(+)	TRPC1	-0.0195630018389858	2.18963751178077	-0.656475288993153	0.51191892924294	0.8013547848777322	-6.069591914765231	0	Junction
ENSG00000197302.10	chr16:31722753-31723257(+)	ZNF720	0.0228333443363427	1.82644768473322	0.6564525779451079	0.511933521283393	0.801369472065067	-5.9832407646005406	0	Junction
ENSG00000133056.13	chr1:204428221-204429920(-)	PIK3C2B	-0.0278083243549688	1.1472527721505301	-0.6564270608367261	0.511949916501268	0.8013719124923729	-5.7979579538553	0	Junction
ENSG00000188818.12	chr5:801165-814760(-)	ZDHHC11	0.0924209729445535	-0.610154758848646	0.6564107136184251	0.511960420038343	0.8013719124923729	-5.30254398225463	0	Junction
ENSG00000253729.7	chr8:47799391-47800792(-)	PRKDC	0.016685564507462	2.4640267761372097	0.656405189680662	0.511963969345701	0.8013719124923729	-6.13708277658891	0	Junction
ENSG00000145901.14	chr5:151060396-151062126(-)	TNIP1	0.0239248142141497	1.42842911468272	0.656392179140067	0.511972329086666	0.8013719124923729	-5.8789493765768395	0	Junction
ENSG00000119328.11	chr9:108935690-108936307(+)	FAM206A	-0.0252457528988778	1.11088073201341	-0.6563851403835159	0.5119768517710871	0.8013719124923729	-5.8016589227529005	0	Junction
ENSG00000067798.14	chr12:78037387-78049992(+)	NAV3	-0.0489930376507865	-0.7676455416663399	-0.656380579739829	0.511979782179412	0.8013719124923729	-5.25145922074273	0	Junction
ENSG00000171316.11	chr8:60679083-60741258(+)	CHD7	-0.0416221145765446	0.0653326565358335	-0.65638025270424	0.511979992314081	0.8013719124923729	-5.463190897382161	0	Junction
ENSG00000183826.16	chr6:38598122-38612833(-)	BTBD9	-0.0352705615241698	0.353539975358966	-0.6563763520693721	0.5119824986460639	0.8013719124923729	-5.55593309800424	0	Junction
ENSG00000198718.12	chr14:44995903-44999362(+)	FAM179B	-0.0163058178673564	2.68235295135945	-0.656355728139102	0.511995750548501	0.8013719124923729	-6.17270190266271	0	Junction
ENSG00000158545.15	chr16:88611537-88622196(+)	ZC3H18	-0.0277963906975236	1.19430122222895	-0.65634913588606	0.511999986437319	0.8013719124923729	-5.81226043522045	0	Junction
ENSG00000161217.11	chr3:196248324-196257787(-)	PCYT1A	0.0191444207617243	2.16177077098898	0.656343678443173	0.512003493161456	0.8013719124923729	-6.0657125531211795	0	Junction
ENSG00000100505.13	chr14:51000829-51009079(-)	TRIM9	0.0609118810756058	-0.9918122296538641	0.656342242542852	0.512004415812929	0.8013719124923729	-5.169685171506389	0	Junction
ENSG00000100811.11	chr14:100276649-100277417(+)	YY1	-0.0134583078576148	3.23581113989362	-0.6563376002862371	0.512007398745239	0.8013719124923729	-6.26479021140365	0	Junction
ENSG00000163510.13	chr2:179981998-179986694(-)	CWC22	-0.0195870113739401	1.8855389132098501	-0.6563366409817171	0.512008015157893	0.8013719124923729	-5.99735047030309	0	Junction
ENSG00000162813.17	chr1:220079855-220089643(-)	BPNT1	-0.0544218029224218	-1.08359861243181	-0.6562968485035191	0.512033584635646	0.8014037784800699	-5.17570847698874	0	Junction
ENSG00000110107.8	chr11:60898627-60898861(-)	PRPF19	-0.0157837099283964	3.69729839896036	-0.6562844497880009	0.512041551822734	0.801405008623977	-6.33214152858615	0	Junction
ENSG00000132478.9	chr17:75812586-75813077(+)	UNK	-0.0416881951859868	-0.180862259704163	-0.6562794100288349	0.5120447902980589	0.801405008623977	-5.38762989406268	0	Junction
ENSG00000267106.5	chr19:9627807-9632227(+)	ZNF561-AS1	-0.0675735175071109	-1.37838539022996	-0.656261949515698	0.512056010250682	0.801412234716098	-5.08438674174131	0	Junction
ENSG00000070061.14	chr9:108899896-108900259(-)	IKBKAP	0.0184703112229031	2.28172908456069	0.656256009796473	0.5120598270847161	0.801412234716098	-6.09795842745481	0	Junction
ENSG00000235501.5	chr1:94931986-94961316(+)	RP4-639F20.1	-0.0665852485594741	-1.33749157618342	-0.656242415209857	0.512068562954543	0.8014124982615509	-5.10411100896935	0	Junction
ENSG00000118058.20	chr11:118489888-118490128(+)	KMT2A	-0.0182985441521745	2.11474913309703	-0.656231553630894	0.512075542652065	0.8014124982615509	-6.05544447639584	0	Junction
ENSG00000196367.12	chr7:98925264-98927166(+)	TRRAP	-0.0324510797511135	0.94902614684338	-0.656229235878514	0.5120770320561989	0.8014124982615509	-5.74924596199185	0	Junction
ENSG00000186469.8	chr14:51860791-51877616(+)	GNG2	-0.0315279846658523	0.64902491582447	-0.6562233177986071	0.5120808350666529	0.8014124982615509	-5.66629928776746	0	Junction
ENSG00000135951.14	chr2:99110916-99117543(-)	TSGA10	-0.0322728645525301	0.5853186856970021	-0.656205107118654	0.512092537503328	0.801422659057793	-5.6187509849337	0	Junction
	chr10:101829196-101831067(-)		-0.0294446144314317	1.6679841499906698	-0.6561811665473011	0.512107922261144	0.8014384321459329	-5.978990339660469	0	Junction
ENSG00000225439.2	chr2:74148479-74148706(+)	BOLA3-AS1	-0.0684486149209164	-1.27941806411023	-0.656165011023564	0.5121183043063801	0.8014384321459329	-5.12614401759239	0	Junction
ENSG00000275131.2	chr1:120495147-120497181(-)	CH17-472G23.4	0.0449630800957451	1.40671084398368	0.6561624416330799	0.512119955487288	0.8014384321459329	-5.879521062131929	0	Junction
ENSG00000144744.16	chr3:69055906-69055999(-)	UBA3	-0.0155170414593601	2.84977096230062	-0.65615699383151	0.51212345644586	0.8014384321459329	-6.2042901929034	0	Junction
ENSG00000182979.17	chr14:105460458-105460764(+)	MTA1	-0.0211184416576497	1.7858207857380601	-0.656139258489214	0.512134853918916	0.801442353891529	-5.97344777346853	0	Junction
ENSG00000187498.14	chr13:110183277-110186384(-)	COL4A1	-0.0789092270610326	-1.5467022947477702	-0.656136879688794	0.512136382645705	0.801442353891529	-5.08738007863784	0	Junction
ENSG00000163704.11	chr3:9948914-9949100(-)	PRRT3	0.0200137489152833	2.07441756391842	0.6560968929236011	0.512162080341703	0.8014744146224999	-6.05130152923794	0	Junction
ENSG00000101596.14	chr18:2718435-2722518(+)	SMCHD1	0.0270770489614634	0.9914336543026909	0.656081163158739	0.5121721893393459	0.8014820804395251	-5.754613560569299	0	Junction
ENSG00000152894.14	chr6:128078919-128082436(-)	PTPRK	-0.0194101316798918	2.37596052732796	-0.6560690548188189	0.51217997103858	0.801484828410489	-6.1128455393346	0	Junction
ENSG00000144893.12	chr3:151376875-151376990(+)	MED12L	0.0254991947524785	1.2136915514905902	0.6560622161141031	0.512184366114607	0.801484828410489	-5.822149608086341	0	Junction
ENSG00000170832.12	chr17:60207133-60208058(-)	USP32	0.0179745469470183	3.07985667952901	0.656043277611328	0.512196537551725	0.8014947802982341	-6.2431738065106	0	Junction
ENSG00000132424.14	chr6:99414691-99416348(-)	PNISR	-0.0172795324513474	2.57948202338443	-0.656034240509777	0.512202345588689	0.8014947802982341	-6.156659780240839	0	Junction
ENSG00000155542.11	chr5:56913990-56914860(+)	SETD9	0.0589372821338798	-0.602106660482016	0.656027998754906	0.5122063571099471	0.8014947802982341	-5.30746828127162	0	Junction
ENSG00000112031.15	chr6:152990096-152992856(-)	MTRF1L	0.0445073986865945	-0.404326592788805	0.656015470845942	0.512214408737099	0.801499226122621	-5.32923802019848	0	Junction
ENSG00000215301.9	chrX:41345325-41345403(+)	DDX3X	-0.0131947501318208	4.13216037709529	-0.655999439813859	0.51222471190138	0.8015071949650051	-6.382451822670901	0	Junction
ENSG00000086200.16	chr5:62537290-62550366(+)	IPO11	-0.0216863212555413	1.73980357204382	-0.655983102548446	0.5122352119938479	0.8015108757023199	-5.96530894290057	0	Junction
ENSG00000074755.14	chr17:4006971-4008882(-)	ZZEF1	-0.0274786855483316	0.8155380064934591	-0.655978078117668	0.512238441258761	0.8015108757023199	-5.697974420206309	0	Junction
ENSG00000174373.16	chr14:35570745-35572559(-)	RALGAPA1	0.0214677686606162	1.9860242174335603	0.6559610640346689	0.512249376503255	0.8015108757023199	-6.0282431657435	0	Junction
ENSG00000160746.12	chr3:43549849-43551471(-)	ANO10	0.0457277775286071	-0.37504264283324396	0.6559557688234959	0.512252779851714	0.8015108757023199	-5.35244813381962	0	Junction
ENSG00000128581.15	chr7:101316543-101321670(-)	IFT22	0.0370176455861367	0.140584972812069	0.6559482394187071	0.51225761918584	0.8015108757023199	-5.505728497356019	0	Junction
ENSG00000168014.16	chr11:74098256-74100524(-)	C2CD3	0.031607814307498	0.243514513147127	0.6559471375308891	0.51225832739832	0.8015108757023199	-5.52150877349423	0	Junction
ENSG00000157193.15	chr1:53262208-53262445(-)	LRP8	0.0314377674459755	0.993003736452948	0.6559283286603841	0.5122704164365379	0.80152020459923	-5.75207769266315	0	Junction
ENSG00000107581.12	chr10:119073938-119080627(-)	EIF3A	0.0142390210968591	3.1384116944160496	0.6559216472187679	0.5122747108400371	0.80152020459923	-6.25312432127363	0	Junction
ENSG00000179094.14	chr17:8149664-8149754(-)	PER1	-0.034275734045962	1.7598286619889298	-0.655910774645158	0.512281699075519	0.801522985915595	-5.96496664698417	0	Junction
ENSG00000198887.8	chr9:70280900-70282421(+)	SMC5	0.0252138903478083	1.63208193247375	0.65589978269092	0.512288764092415	0.801525887307415	-5.935146417083429	0	Junction
ENSG00000120899.17	chr8:27397789-27419894(+)	PTK2B	0.0183497270767321	3.2262896234665	0.6558902260424421	0.512294906616046	0.8015273453239341	-6.26596576362275	0	Junction
ENSG00000112249.13	chr6:100606861-100606950(-)	ASCC3	0.0243753679537157	1.27288819164718	0.655794828471343	0.51235622539691	0.8016151302068771	-5.838563041395379	0	Junction
ENSG00000136040.8	chr12:94255297-94259336(+)	PLXNC1	-0.0436873093941445	0.00935139633670449	-0.6557774287886949	0.5123674098205611	0.801617033377945	-5.463815263308129	0	Junction
ENSG00000111596.11	chr12:70278275-70310894(+)	CNOT2	-0.0188919795648302	2.2452750317755203	-0.6557767217989571	0.512367864272514	0.801617033377945	-6.09098109488351	0	Junction
ENSG00000148690.11	chr10:93698182-93698300(-)	FRA10AC1	0.0232894144400841	2.84614072475167	0.655740788848406	0.512390962197646	0.801645017443404	-6.2052995485220706	0	Junction
ENSG00000113441.15	chr5:96936175-96979137(+)	LNPEP	-0.0203961240751897	1.90798707501515	-0.6557256570803921	0.512400689155773	0.801652082030337	-6.012325223407941	0	Junction
ENSG00000254986.7	chr11:66480466-66482195(+)	DPP3	-0.0556245655706616	-1.12630734500818	-0.655716917329447	0.512406307260529	0.801652659768385	-5.1715486590511395	0	Junction
ENSG00000137266.14	chr6:3284960-3285078(-)	SLC22A23	0.030533642508354	0.6484737194986271	0.6556976169376391	0.512418714092488	0.801652659768385	-5.67883407880998	0	Junction
ENSG00000122376.11	chr10:87096990-87151349(+)	FAM35A	-0.0497236497039993	-0.483005546714551	-0.655690186611871	0.512423490555746	0.801652659768385	-5.31774388658324	0	Junction
ENSG00000188906.14	chr12:40310650-40313971(+)	LRRK2	-0.0272847693062922	1.57919394243198	-0.6556841174147919	0.512427392057005	0.801652659768385	-5.926359859042081	0	Junction
ENSG00000119397.16	chr9:121152694-121154720(+)	CNTRL	0.052665576755010005	-0.7794577474780991	0.655681456763634	0.512429102425521	0.801652659768385	-5.2274018544248095	0	Junction
	chr14:49862806-49914089(-)		-0.4283815438713571	1.94927313393186	-0.655676440332075	0.512432327188076	0.801652659768385	-6.1247044853588495	0	Junction
ENSG00000198793.12	chr1:11199704-11204560(-)	MTOR	0.0182793247207252	2.18826363497024	0.655645637649515	0.512452128615512	0.8016583168737729	-6.078416612650241	0	Junction
ENSG00000172602.9	chr12:48864871-48865647(-)	RND1	-0.0348486037312444	1.9136336683990702	-0.6556447997689361	0.512452667250541	0.8016583168737729	-6.00743699767059	0	Junction
ENSG00000073910.19	chr13:32244183-32247322(+)	FRY	0.0217104190918962	2.38469980968326	0.6556274392965761	0.51246382756939	0.8016583168737729	-6.124859312448	0	Junction
ENSG00000259434.1	chr15:37367103-37420059(-)	RP11-720L8.1	-0.0703621580430414	-0.5665106604924489	-0.6556236340947861	0.512466273790868	0.8016583168737729	-5.344271730346501	0	Junction
ENSG00000160293.16	chr9:133768597-133770377(-)	VAV2	-0.0495407539386974	-0.436343805319216	-0.655623604488703	0.5124662928235321	0.8016583168737729	-5.3197645755615195	0	Junction
ENSG00000100099.20	chr22:26465552-26466225(-)	HPS4	-0.024539145004737004	1.23469939838584	-0.6556221742122321	0.5124672122962171	0.8016583168737729	-5.82745409451684	0	Junction
	chr10:4873308-4908350(+)		0.0497573022799859	0.25663680983028403	0.65559431079224	0.512485124847036	0.801663894201322	-5.5228346546702	0	Junction
	chr12:9397690-9398381(-)		-0.0762524696142202	-0.996850255555087	-0.655591160662136	0.512487149991117	0.801663894201322	-5.17797631985812	0	Junction
ENSG00000079335.18	chr1:100462882-100467955(+)	CDC14A	0.0549045632171044	-0.9467342158602271	0.6555648466850501	0.512504066787777	0.801663894201322	-5.1813980640351796	0	Junction
ENSG00000104093.13	chr15:51471402-51474343(-)	DMXL2	0.0192584013225197	2.66610761739471	0.655546686452397	0.512515741854887	0.801663894201322	-6.1768929322129	0	Junction
ENSG00000078114.18	chr10:20831584-20835512(-)	NEBL	-0.0360971476161183	0.308723993680594	-0.655541766882603	0.512518904630593	0.801663894201322	-5.528239232151999	0	Junction
ENSG00000166004.14	chr11:93702638-93702775(+)	CEP295	-0.04099674069236	-0.32749257416958505	-0.6555393736229829	0.512520443253252	0.801663894201322	-5.3507530709446	0	Junction
ENSG00000126012.11	chrX:53220917-53224739(-)	KDM5C	-0.0164541302674782	2.37465621282964	-0.6555388489258579	0.512520780580491	0.801663894201322	-6.112685666554519	0	Junction
ENSG00000173821.19	chr17:80298519-80306251(+)	RNF213	-0.0262755684696313	1.16379425592903	-0.655538035002504	0.5125213038512021	0.801663894201322	-5.80869256503906	0	Junction
ENSG00000133401.15	chr5:32074182-32077461(+)	PDZD2	-0.0863175603184815	-1.06609971015814	-0.6555317517080911	0.512525343385863	0.801663894201322	-5.177185803573701	0	Junction
ENSG00000151445.15	chr14:77449753-77451186(-)	VIPAS39	0.0250903014304546	1.059169344409	0.655525015909458	0.512529673854331	0.801663894201322	-5.776898765350469	0	Junction
ENSG00000153157.12	chr6:10931490-10935057(+)	SYCP2L	-0.0562309897050011	-1.04013845116107	-0.655507155103241	0.5125411567217439	0.801663894201322	-5.15650783035692	0	Junction
ENSG00000162572.19	chr1:1286976-1287108(+)	SCNN1D	-0.0467580822972911	-0.413372000091154	-0.6555025648327271	0.512544107868266	0.801663894201322	-5.31965210949659	0	Junction
ENSG00000148700.14	chr10:110125946-110126416(+)	ADD3	-0.0147958371457721	5.031701475121429	-0.655497059588163	0.512547647275614	0.801663894201322	-6.47735165215438	0	Junction
ENSG00000134533.6	chr12:15111418-15119114(-)	RERG	-0.106075110034486	-1.71570325278872	-0.655492007956323	0.5125508950595421	0.801663894201322	-5.055996486684251	0	Junction
ENSG00000105339.10	chr8:141180855-141185138(+)	DENND3	0.0405626814909347	-0.012332801959571	0.6554753526210539	0.5125616031470129	0.801663894201322	-5.45871093506325	0	Junction
ENSG00000173898.11	chr11:66694364-66696276(-)	SPTBN2	-0.02210587405827	3.19829922267568	-0.655473587919355	0.512562737720055	0.801663894201322	-6.260155237998	0	Junction
ENSG00000164944.11	chr8:94495892-94496327(-)	KIAA1429	-0.0192282999301066	2.0310787684233302	-0.655469915391986	0.512565098888511	0.801663894201322	-6.038356687313629	0	Junction
ENSG00000005700.14	chr6:82191880-82194478(-)	IBTK	-0.0164768495711469	2.75618730501989	-0.655467210595006	0.5125668378802289	0.801663894201322	-6.18601326304855	0	Junction
ENSG00000146648.16	chr7:55181479-55191718(+)	EGFR	-0.025270734502694	1.9349906013643798	-0.655462608419016	0.512569796758541	0.801663894201322	-6.01360298094972	0	Junction
ENSG00000196924.14	chrX:154349566-154349648(-)	FLNA	-0.026453598934717	2.31728301343715	-0.6554393885258809	0.5125847256673379	0.8016715751398341	-6.105297469637019	0	Junction
ENSG00000017797.11	chr18:9525852-9530833(-)	RALBP1	0.0857715198504738	-1.27438937218696	0.6554387581231489	0.512585130979219	0.8016715751398341	-5.1918652163789805	0	Junction
ENSG00000224078.12	chr15:25243558-25243939(+)	SNHG14	0.0366000318971423	2.46455610678412	0.65540795582663	0.512604935248627	0.8016943975417871	-6.132076165774519	0	Junction
ENSG00000012124.15	chr19:35341139-35341525(+)	CD22	-0.0642808698751303	-1.53357933462266	-0.655369713155621	0.512629523847777	0.801724701911245	-5.08650612939241	0	Junction
ENSG00000183317.16	chr1:37727211-37731410(-)	EPHA10	-0.0356569512484431	0.414950686344788	-0.655356665841319	0.5126379129213711	0.801729670744931	-5.604720358684269	0	Junction
ENSG00000116406.18	chr1:184734644-184737024(-)	EDEM3	0.0245513789251119	1.1509546438630902	0.6553199514615	0.5126615196696189	0.8017576312373441	-5.80888330622406	0	Junction
ENSG00000140575.12	chr15:90474694-90476662(+)	IQGAP1	-0.023366498400028	1.63292911681714	-0.655312648286661	0.512666215559923	0.8017576312373441	-5.931931903121519	0	Junction
ENSG00000196218.12	chr19:38483114-38483289(+)	RYR1	-0.0575238261167621	-0.9759745859708199	-0.6552733570309289	0.5126914799486301	0.8017819534283721	-5.180686527729669	0	Junction
ENSG00000256043.2	chr4:155928429-155929541(-)	CTSO	-0.0285054413444432	1.4914861041302498	-0.655260430730533	0.5126997917388071	0.8017819534283721	-5.9060459437697	0	Junction
ENSG00000130227.16	chr8:21994452-21995491(+)	XPO7	-0.0164320356406403	2.7778516028173	-0.6552594364838951	0.512700431056086	0.8017819534283721	-6.193083443084969	0	Junction
ENSG00000181790.10	chr8:142489439-142490771(+)	ADGRB1	0.0356018927146338	0.431267799224363	0.655256036905009	0.5127026170455279	0.8017819534283721	-5.584242619602111	0	Junction
ENSG00000096968.13	chr9:5066790-5069021(+)	JAK2	0.0263942011880584	1.13370199684868	0.655226644858952	0.5127215168551379	0.801803358209135	-5.799307431224519	0	Junction
ENSG00000182901.16	chr1:240983130-241098665(-)	RGS7	0.0260183545826446	1.4512280986888102	0.655204155838876	0.512735978095171	0.801817821508342	-5.91319348654743	0	Junction
ENSG00000119414.11	chr9:125160907-125171084(-)	PPP6C	0.0142314391321727	3.33500118931117	0.655175343488189	0.512754505773612	0.801838275090277	-6.2821248237063205	0	Junction
ENSG00000227057.8	chr6:33288027-33288147(-)	WDR46	0.0214725517114932	1.68531718388727	0.655167603794605	0.512759482815409	0.801838275090277	-5.9582043188609894	0	Junction
ENSG00000025156.12	chr6:122420223-122422149(+)	HSF2	0.0249113151359915	1.3882079863852599	0.6551479587476701	0.5127721157571501	0.801841900132221	-5.8756430755863	0	Junction
ENSG00000220804.8	chr2:242095028-242114638(+)	AC093642.5	-0.0357557740072866	0.7167155142840891	-0.655147786792777	0.5127722263351641	0.801841900132221	-5.66632184694459	0	Junction
ENSG00000147457.13	chr8:23246995-23249209(+)	CHMP7	0.0373580385903333	0.0782710668383271	0.655116630254647	0.51279226219136	0.8018481729376	-5.47961946070786	0	Junction
ENSG00000154655.15	chr18:6243430-6244483(-)	L3MBTL4	0.0227045685187037	1.76053902317407	0.655100640903997	0.512802544633005	0.8018481729376	-5.96081493321416	0	Junction
ENSG00000119917.13	chr10:89332628-89338660(+)	IFIT3	-0.0652232186201426	0.140606715177457	-0.655097441120303	0.512804602364864	0.8018481729376	-5.51307804084762	0	Junction
ENSG00000184304.14	chr14:29663860-29666076(-)	PRKD1	0.029533786327304003	0.866967886038041	0.6550964524413609	0.512805238170014	0.8018481729376	-5.70968104534778	0	Junction
ENSG00000142949.16	chr1:43598914-43602070(+)	PTPRF	0.0248437725037338	1.93237879749929	0.655088507463124	0.512810347485758	0.8018481729376	-6.028109015569051	0	Junction
ENSG00000154229.11	chr17:66641467-66645382(+)	PRKCA	0.0163025895615159	3.31494909541538	0.655085945819255	0.512811994852443	0.8018481729376	-6.281686611074541	0	Junction
ENSG00000143748.17	chr1:224250319-224268033(-)	NVL	-0.0474682514052324	-0.6337783615515171	-0.6550848075555079	0.5128127268589779	0.8018481729376	-5.2685993631542996	0	Junction
ENSG00000114867.20	chr3:184317498-184317716(+)	EIF4G1	-0.0187361601318419	2.71865816381787	-0.6550631493773521	0.512826655130467	0.8018552274340931	-6.185216842912349	0	Junction
ENSG00000075234.16	chr22:46288589-46289401(+)	TTC38	0.0492680979862956	-0.270155656595216	0.6550615805678299	0.512827664032105	0.8018552274340931	-5.37330192461383	0	Junction
ENSG00000107951.13	chr10:30316037-30316117(-)	MTPAP	0.0221841076089781	1.4968778093458501	0.655034135127015	0.5128453143671821	0.8018746745530779	-5.90186651850364	0	Junction
ENSG00000122550.17	chr7:23123880-23124687(+)	KLHL7	0.0191936747715787	2.05973862636157	0.655020685057772	0.512853964307079	0.8018800485819058	-6.046367041350431	0	Junction
ENSG00000182901.16	chr1:240868669-240868775(-)	RGS7	-0.0185147505877955	3.80995602695541	-0.655010906287047	0.5128602532281239	0.8018811999813259	-6.34306629978632	0	Junction
ENSG00000131386.17	chr3:16219535-16219909(+)	GALNT15	0.0293144240334647	2.60135783342459	0.654996868411391	0.512869281334395	0.8018811999813259	-6.162332397746611	0	Junction
ENSG00000104327.7	chr8:90063462-90065897(-)	CALB1	0.0306105528750629	4.782422363369831	0.654987210230036	0.5128754927988279	0.8018811999813259	-6.460826115787129	0	Junction
ENSG00000116704.7	chr1:67050505-67052011(-)	SLC35D1	0.0341615070205659	0.32996311605245804	0.654987117433055	0.512875552479524	0.8018811999813259	-5.55869317333987	0	Junction
ENSG00000157450.15	chr15:59089760-59091058(+)	RNF111	0.0193949749708978	1.85616973951092	0.654949497345812	0.512899747456098	0.8019108780968249	-6.00100101865188	0	Junction
ENSG00000123104.11	chr12:26790228-26832689(-)	ITPR2	0.0256720722524866	1.42401413472395	0.654922807867775	0.512916912884553	0.801921844058127	-5.88337028786315	0	Junction
ENSG00000144668.11	chr3:37526072-37533313(+)	ITGA9	0.0521885621745065	-0.616203325320114	0.654915844912709	0.5129213911821789	0.801921844058127	-5.26813211584079	0	Junction
ENSG00000255036.6	chr9:97370779-97371594(+)	RP11-23J9.4	-0.0377626626824799	0.34187712782220603	-0.6549027625780911	0.5129298052783	0.801921844058127	-5.5444432764751195	0	Junction
ENSG00000103248.18	chr16:86548578-86552032(-)	MTHFSD	-0.0440156983768866	-0.36143926054488107	-0.654901355170436	0.512930710477557	0.801921844058127	-5.341372304542	0	Junction
ENSG00000115084.12	chr2:113729506-113731583(-)	SLC35F5	0.0242513765639016	1.3722079707355	0.654898063938033	0.512932827295454	0.801921844058127	-5.8611706446506	0	Junction
ENSG00000072121.15	chr14:67789599-67790571(-)	ZFYVE26	0.0333858837159481	0.552275016696237	0.654853675276456	0.5129613771427429	0.8019583283090329	-5.618940642125129	0	Junction
ENSG00000134744.13	chr1:52465174-52468180(-)	ZCCHC11	-0.0254136871820874	1.3772123588802099	-0.6548347697972761	0.512973536999052	0.8019691881422379	-5.86250581015907	0	Junction
ENSG00000136937.12	chr9:97661069-97662041(+)	NCBP1	-0.0206834488102094	2.39854655957402	-0.6548192691772261	0.512983506989088	0.801975656025742	-6.118668401806881	0	Junction
ENSG00000172175.12	chr18:58745792-58747404(+)	MALT1	-0.0372404660538784	0.208209151671617	-0.654812126406687	0.5129881012491659	0.801975656025742	-5.5094354239648	0	Junction
ENSG00000159842.14	chr17:1050182-1050536(-)	ABR	0.0135450476327873	5.062846456022941	0.654798162667414	0.512997082847204	0.801977458092294	-6.48309504250851	0	Junction
ENSG00000262879.5	chr17:47072560-47099834(-)	RP11-156P1.3	0.0457136530792015	-0.367287083479258	0.654787121258325	0.513004184835386	0.801977458092294	-5.33771859842032	0	Junction
ENSG00000159692.15	chr4:1228344-1238182(-)	CTBP1	-0.0135446667885798	3.89255972530531	-0.654779628254585	0.513009004469094	0.801977458092294	-6.354791487181901	0	Junction
	chr3:134191983-134195080(-)		-0.0194803148705137	1.9188369633734301	-0.654776958101309	0.5130107219650499	0.801977458092294	-6.00251342803387	0	Junction
ENSG00000157107.13	chr5:73081983-73082760(+)	FCHO2	-0.0293699381419598	0.568380473661479	-0.654766943268828	0.51301716373226	0.801977458092294	-5.62325868194775	0	Junction
ENSG00000104863.11	chr19:49118019-49118351(+)	LIN7B	0.0242066858398167	1.99173876523521	0.654761669987286	0.5130205556434551	0.801977458092294	-6.048795947685701	0	Junction
ENSG00000196367.12	chr7:98895821-98897740(+)	TRRAP	-0.02413682106262	1.7140958108783502	-0.6547460103673389	0.513030628385511	0.801977458092294	-5.95577590191236	0	Junction
ENSG00000161021.11	chr5:179733428-179765325(+)	MAML1	0.0407755339071168	-0.217677093359757	0.6547454909168	0.51303096251361	0.801977458092294	-5.38522773729015	0	Junction
ENSG00000137522.17	chr11:71994853-71995449(+)	RNF121	-0.0252781248055031	1.29880377086779	-0.6546998593376949	0.513060314727814	0.802014418586983	-5.846817068851331	0	Junction
ENSG00000184985.16	chr4:7396356-7531529(+)	SORCS2	0.0426479213368325	1.6384158120869898	0.654692522723108	0.5130650340390189	0.802014418586983	-5.94410116780058	0	Junction
ENSG00000259080.1	chr2:27631067-27631833(+)	RP11-158I13.2	0.0271216686398421	1.2343293455156201	0.6546754001777889	0.5130760482836649	0.802023485633344	-5.83777498744396	0	Junction
ENSG00000173208.3	chr12:39604931-39607598(-)	ABCD2	0.0286703398389696	1.62417190990108	0.654641445483108	0.513097890338657	0.802049477997946	-5.93539869442075	0	Junction
ENSG00000183773.15	chr22:20974297-20974524(+)	AIFM3	-0.0252276090497186	2.34729561075959	-0.654630636034118	0.5131048438408511	0.802052197014662	-6.10212584098054	0	Junction
ENSG00000134569.9	chr11:46869133-46871524(-)	LRP4	-0.0229046551209746	3.62511881465762	-0.654602483290823	0.513122954168468	0.802072355424448	-6.32194569870893	0	Junction
ENSG00000148053.15	chr9:84934293-84948461(+)	NTRK2	0.0184660768923606	3.68503131459719	0.6545890669051839	0.5131315848886671	0.802072650064416	-6.33017909204286	0	Junction
ENSG00000147416.10	chr8:20217325-20218152(+)	ATP6V1B2	0.0158367449606307	3.92766519072587	0.6545815829779561	0.513136399309344	0.802072650064416	-6.35922817025684	0	Junction
ENSG00000133816.13	chr11:12242433-12242670(+)	MICAL2	0.0273282447315912	0.891018274570369	0.6545778741210021	0.513138785230875	0.802072650064416	-5.74264849413695	0	Junction
ENSG00000182628.12	chr17:59112346-59155130(-)	SKA2	-0.0388715023748203	0.24862338742007997	-0.654564859544768	0.513147157602272	0.8020775864791179	-5.5229681066881	0	Junction
	chr7:35162095-35164839(-)		-0.0516605817263646	0.420471515411922	-0.6545457241853879	0.5131594676476351	0.802088677534675	-5.5832007076337895	0	Junction
ENSG00000248124.7	chr16:21812416-21812521(-)	RRN3P1	-0.038981536063470004	0.637699432933098	-0.654531381488266	0.513168694607324	0.802094949428152	-5.66587248370878	0	Junction
ENSG00000167114.12	chr9:128355563-128355649(+)	SLC27A4	-0.0205180135893605	1.8055727038563898	-0.654510976561439	0.513181821676796	0.8021073170971501	-5.98342145276433	0	Junction
ENSG00000121749.15	chr12:71907139-71913825(+)	TBC1D15	-0.0188524139687439	2.2420203635759197	-0.654472811121807	0.5132063750603579	0.802127856966339	-6.083248602406759	0	Junction
ENSG00000100228.12	chr22:23159254-23160878(+)	RAB36	-0.0445480028220783	-0.42443061224176104	-0.654471252004463	0.51320737811718	0.802127856966339	-5.328027326033411	0	Junction
ENSG00000141503.15	chr17:4894634-4895074(+)	MINK1	0.0128142923575064	4.29690554438433	0.6544625140072429	0.513212999719254	0.802127856966339	-6.403221488581821	0	Junction
ENSG00000187240.13	chr11:103192265-103197932(+)	DYNC2H1	0.0294897396486286	0.9943527910081931	0.654438563181157	0.513228408679985	0.802127856966339	-5.759326592854741	0	Junction
ENSG00000108510.9	chr17:62052706-62063066(-)	MED13	-0.0158488866646787	2.3643008511962003	-0.6544348180855639	0.513230818139872	0.802127856966339	-6.1109509773743	0	Junction
ENSG00000163956.10	chr4:3516199-3518033(-)	LRPAP1	0.0167210963652108	5.52581796277218	0.654434367416739	0.513231108084394	0.802127856966339	-6.53496434300732	0	Junction
ENSG00000128731.15	chr15:28273005-28274290(-)	HERC2	-0.0188020847956412	2.12430980664681	-0.65443381303126	0.513231464756691	0.802127856966339	-6.05981420411525	0	Junction
ENSG00000172456.17	chr1:59321751-59331842(+)	FGGY	-0.0689277380688513	-1.07291897313862	-0.654390493808317	0.513259335235832	0.8021632654906509	-5.1447616913997	0	Junction
ENSG00000065882.15	chr4:38045904-38049617(+)	TBC1D1	-0.0238561246559671	1.39817290399023	-0.654381459256178	0.513265147935131	0.802164199960595	-5.867209687352849	0	Junction
ENSG00000197321.14	chr10:29473990-29480536(-)	SVIL	-0.067698422093678	-1.24520437518939	-0.65434789226962	0.5132867447470171	0.802189802600023	-5.11633969419541	0	Junction
	chr21:8402249-8402339(-)		-0.0707284726982249	0.829489161766109	-0.654337982774995	0.5132931205514051	0.80219161682079	-5.74812219233117	0	Junction
ENSG00000154358.20	chr1:228353063-228356150(+)	OBSCN	-0.030531996789777	1.4128235652173102	-0.6543211865954649	0.513303927368127	0.802199605408783	-5.88344369081113	0	Junction
ENSG00000136643.11	chr1:213242298-213242568(+)	RPS6KC1	-0.0178309749081791	2.2993731337941603	-0.654300264638694	0.51331738891432	0.802199605408783	-6.10007988054335	0	Junction
ENSG00000076685.18	chr10:103095981-103097290(-)	NT5C2	0.0221812353412902	1.8113973103751901	0.6542930105888161	0.5133220563376429	0.802199605408783	-5.9803483948943	0	Junction
ENSG00000167601.11	chr19:41238155-41238469(+)	AXL	0.0235429044943869	2.0820932495377	0.6542874436931371	0.513325638222014	0.802199605408783	-6.0504213618894696	0	Junction
ENSG00000115423.18	chr2:84584251-84588825(+)	DNAH6	-0.0449969976196151	0.0577917203195512	-0.6542868267265041	0.513326035195075	0.802199605408783	-5.47850963331159	0	Junction
ENSG00000148840.10	chr10:102148939-102149177(+)	PPRC1	-0.0331462528883011	0.375894636353819	-0.6542814072437501	0.5133295222441261	0.802199605408783	-5.56788615767985	0	Junction
ENSG00000086200.16	chr5:62484163-62485418(+)	IPO11	0.021409589221873	1.88370680337502	0.654247979907309	0.513351030615065	0.8022162937904692	-6.00158194935057	0	Junction
ENSG00000057252.12	chr1:179302803-179323436(+)	SOAT1	0.0252223416609896	1.6565093862631202	0.6542450320719929	0.513352927382735	0.8022162937904692	-5.95110254709397	0	Junction
ENSG00000114331.13	chr3:195308838-195312946(-)	ACAP2	0.0470079536977637	0.0859716363314575	0.654240495299522	0.5133558465500321	0.8022162937904692	-5.49668202559749	0	Junction
ENSG00000244255.5	chr6:31951474-31951554(+)	XXbac-BPG116M5.17	-0.0657683151259794	-1.14274956303588	-0.6541753442382	0.513397768685383	0.8022736549064781	-5.168568097922799	0	Junction
ENSG00000071655.17	chr19:1585215-1592617(-)	MBD3	-0.0335330009495801	0.7796108946897429	-0.65415120979583	0.513413298700286	0.8022866317461871	-5.69245825957913	0	Junction
ENSG00000145362.17	chr4:113249863-113255734(+)	ANK2	0.0111722439178938	5.18254854503182	0.6541428670080639	0.5134186671689149	0.8022866317461871	-6.49729813838076	0	Junction
ENSG00000163939.18	chr3:52564234-52576540(-)	PBRM1	-0.0211206930991674	1.61738807777944	-0.654128619782975	0.5134278351292	0.8022866317461871	-5.93107488823457	0	Junction
ENSG00000178950.16	chr4:877208-877614(-)	GAK	-0.0171873925617024	2.43449408533108	-0.654118397710875	0.513434412992722	0.8022866317461871	-6.12844239036978	0	Junction
ENSG00000141376.21	chr17:60679541-60683981(+)	BCAS3	-0.0182744271667624	2.69743026763015	-0.6541142657660171	0.513437071895622	0.8022866317461871	-6.17704320016976	0	Junction
ENSG00000175110.11	chr3:139344199-139346880(+)	MRPS22	0.0452466834653898	-0.29002242047686105	0.6541135574334761	0.513437527707715	0.8022866317461871	-5.373837798972549	0	Junction
ENSG00000196632.10	chrX:54308080-54309094(-)	WNK3	0.0356785146806615	0.196574262200526	0.65410509040803	0.5134429762561911	0.8022866317461871	-5.52133212375776	0	Junction
ENSG00000087263.16	chr16:56451767-56453262(+)	OGFOD1	0.022522478936672998	2.1484514408089	0.65408377966953	0.513456689894477	0.8022866317461871	-6.07034404852003	0	Junction
ENSG00000152240.12	chr18:46104442-46105193(+)	HAUS1	0.0319615263344859	0.301285329821596	0.654076932668901	0.513461096037228	0.8022866317461871	-5.56751723671125	0	Junction
ENSG00000163939.18	chr3:52561969-52563282(-)	PBRM1	-0.0202704228835695	1.6113239316332	-0.6540762019776899	0.513461566248632	0.8022866317461871	-5.930174244726911	0	Junction
ENSG00000112343.10	chr6:25969421-25971868(+)	TRIM38	-0.0749043675792285	-1.4804872517344498	-0.654063659470806	0.513469637586171	0.8022866317461871	-5.07780479381042	0	Junction
	chr17:514057-514240(-)		-0.0745367025046969	-1.01396212598923	-0.6540525403039511	0.51347679303326	0.8022866317461871	-5.1861945120708	0	Junction
ENSG00000092148.12	chr14:31135616-31136530(-)	HECTD1	0.0136815354959291	3.3155066985560095	0.654049522317659	0.513478735187875	0.8022866317461871	-6.280167118819281	0	Junction
ENSG00000119707.13	chr14:73106286-73107825(-)	RBM25	-0.0673259041075168	-0.36267459443151207	-0.6540489693180079	0.513479091058305	0.8022866317461871	-5.40145536207028	0	Junction
ENSG00000274487.1	chr17:38202982-38205634(-)	CH17-431G21.1	0.0491416023324677	0.710116108588694	0.6540292896449991	0.513491755551124	0.802293675753913	-5.6710998805051895	0	Junction
ENSG00000136935.13	chr9:124899479-124900451(-)	GOLGA1	-0.0297703380084099	0.449362400427568	-0.654025754396625	0.513494030612709	0.802293675753913	-5.5771479295487305	0	Junction
ENSG00000060718.19	chr1:102923390-102934448(-)	COL11A1	-0.0522502601762151	-0.7780562328248121	-0.6540000685177161	0.513510560573108	0.802299106857015	-5.222880644537531	0	Junction
ENSG00000033050.7	chr7:151224115-151224775(-)	ABCF2	0.0167001557345456	2.37225120185117	0.653997686048861	0.513512093807691	0.802299106857015	-6.11844177896591	0	Junction
	chr4:155554366-155554460(+)		-0.0793600681839094	-1.9148031677303299	-0.653996039133424	0.513513153679273	0.802299106857015	-5.076975983653769	0	Junction
ENSG00000115677.16	chr2:241233964-241235120(-)	HDLBP	0.0111747282378078	4.26676255827969	0.653978618340484	0.5135243648916189	0.802308474049111	-6.40039833132641	0	Junction
ENSG00000125388.19	chr4:3029410-3035385(+)	GRK4	0.053557637982208	-0.7845245046243821	0.653937405821932	0.513550887861629	0.802341763242348	-5.22912875881926	0	Junction
ENSG00000135127.11	chr12:119990298-119998520(+)	BICDL1	0.0425717618569576	0.11154450197044599	0.653913064025449	0.51356655374715	0.8023580894601341	-5.50569308154019	0	Junction
ENSG00000108309.12	chr17:44316726-44318095(+)	RUNDC3A	-0.0268838977156341	2.22682135610421	-0.653900524139048	0.5135746242606579	0.802362549023926	-6.0823824493234895	0	Junction
ENSG00000148362.10	chr9:136992705-136993052(+)	C9orf142	-0.0569807407364739	-0.671289756901187	-0.653841204904005	0.513612802274156	0.8024048257606171	-5.244820979623401	0	Junction
ENSG00000025293.16	chr20:35842745-35847349(+)	PHF20	0.0161569089039032	2.4911656890864102	0.653838048504975	0.513614833782313	0.8024048257606171	-6.139124969446	0	Junction
ENSG00000082146.12	chr2:201451939-201454745(+)	STRADB	0.0405987787717758	-0.412190937344604	0.653834164311782	0.513617333716025	0.8024048257606171	-5.33322653466082	0	Junction
ENSG00000197535.14	chr15:52314204-52317047(-)	MYO5A	0.0165987222013157	3.60012534682253	0.65381851026335	0.513627408995964	0.802412416607127	-6.316478204985451	0	Junction
ENSG00000214753.2	chr11:62715608-62716988(-)	HNRNPUL2	-0.0601258415837415	-1.03510739813871	-0.653795702186564	0.513642088946218	0.802418859227283	-5.15611731345505	0	Junction
ENSG00000041880.14	chr3:51945940-51946165(+)	PARP3	0.0324999986433515	0.833052529905432	0.653793490165052	0.5136435126801021	0.802418859227283	-5.70910259908754	0	Junction
ENSG00000082258.12	chr2:134946466-134947735(+)	CCNT2	-0.05388152622678	-0.664749333644745	-0.653783007987809	0.513650259401535	0.802418859227283	-5.26071495431881	0	Junction
ENSG00000166598.13	chr12:103947431-103947632(-)	HSP90B1	0.0820769898062514	-1.35606959426535	0.653779684235761	0.51365239870237	0.802418859227283	-5.16284502520168	0	Junction
ENSG00000197375.12	chr5:132390905-132392432(+)	SLC22A5	0.0397975226751094	-0.130160283704695	0.653766425754275	0.51366093244198	0.8024240414027521	-5.40913588687373	0	Junction
ENSG00000197879.14	chr17:1478493-1478615(-)	MYO1C	-0.0433814277291348	-0.40654566278488596	-0.6537539286352879	0.51366897620315	0.8024284580527009	-5.334552121659191	0	Junction
ENSG00000142875.19	chr1:84182329-84185099(+)	PRKACB	-0.102630073090357	-1.53300205799545	-0.6537307829895289	0.513683874054342	0.8024341282571981	-5.1290430200675	0	Junction
ENSG00000131013.3	chr6:149525210-149526651(-)	PPIL4	0.0167487041126518	3.08194278580482	0.653727170936521	0.5136861989970191	0.8024341282571981	-6.24298345868222	0	Junction
ENSG00000116560.10	chr1:35184594-35187000(-)	SFPQ	-0.0211499269594058	3.1541441937449504	-0.653723975844297	0.513688255562302	0.8024341282571981	-6.2536014841166905	0	Junction
ENSG00000112320.11	chr6:107635470-107658206(+)	SOBP	-0.0296022752739853	0.9436023682264509	-0.6537110848060079	0.5136965531010139	0.802435767433807	-5.73293179452649	0	Junction
ENSG00000012061.15	chr19:45413746-45414860(-)	ERCC1	-0.0363693699892051	0.23008383971089003	-0.653706136780731	0.513699738001262	0.802435767433807	-5.53306180256333	0	Junction
ENSG00000214706.10	chr3:50288272-50288408(-)	IFRD2	-0.0339111204750391	0.208028553365045	-0.653681769692933	0.513715422538902	0.8024408110479928	-5.51281445407073	0	Junction
ENSG00000047365.11	chr4:36229646-36243608(-)	ARAP2	0.0354523243826395	0.3591560834083629	0.653678408350187	0.5137175861780611	0.8024408110479928	-5.56939516248046	0	Junction
ENSG00000178773.14	chr16:89591261-89595366(+)	CPNE7	-0.0581818385849661	-0.8873904766600741	-0.653676807612635	0.5137186165472729	0.8024408110479928	-5.22540147392215	0	Junction
ENSG00000150471.16	chr4:61998266-62031441(+)	ADGRL3	0.0191139557254285	2.41839494565578	0.653644507348918	0.513739407942182	0.802456753416874	-6.12060815920085	0	Junction
ENSG00000147457.13	chr8:23249382-23255246(+)	CHMP7	0.0210988662699526	1.53330944239207	0.6536398881272579	0.513742381330361	0.802456753416874	-5.916657275897469	0	Junction
ENSG00000124783.12	chr6:7298824-7301309(-)	SSR1	-0.013956176737436	3.2490166920474	-0.6536366389447951	0.513744472831121	0.802456753416874	-6.26952445793339	0	Junction
ENSG00000125107.17	chr16:58582904-58583055(-)	CNOT1	-0.014513263527423001	3.0380946485649902	-0.653613734464843	0.513759216585231	0.802471634321229	-6.23895619091928	0	Junction
ENSG00000132485.13	chr1:71072256-71072471(-)	ZRANB2	0.016536087858248998	3.2481817058043703	0.6535963345303559	0.513770417177448	0.8024809807004342	-6.271727162012691	0	Junction
ENSG00000138594.13	chr15:51902037-51908775(+)	TMOD3	0.0216842639882024	1.8059203451578998	0.6535799155888891	0.513780986407101	0.80248934074644	-5.983745330905941	0	Junction
ENSG00000166225.8	chr12:69572282-69574004(+)	FRS2	-0.017994022921026	2.4987426792563197	-0.653556062953667	0.51379634106945	0.8025051750521209	-6.13805929164068	0	Junction
ENSG00000175595.14	chr16:13932286-13934191(+)	ERCC4	0.0306979621490126	0.6369004245078941	0.65354474018312	0.513803629963044	0.8025084111352401	-5.6494471681694005	0	Junction
ENSG00000189079.15	chr12:45892097-45893419(+)	ARID2	-0.0214625362825831	1.61847849333646	-0.653530209112551	0.51381298423927	0.802509358059237	-5.92869713266548	0	Junction
ENSG00000143393.16	chr1:151307802-151315572(-)	PI4KB	0.0255620822130753	1.4786139252579498	0.653527589999489	0.513814670284662	0.802509358059237	-5.89598651970862	0	Junction
ENSG00000205629.11	chr16:25111769-25128474(+)	LCMT1	0.050066566913235	-0.696403987875903	0.6535043961235121	0.513829601391916	0.802519668869289	-5.32678940257509	0	Junction
ENSG00000188811.13	chr13:39039289-39039563(+)	NHLRC3	-0.0243445442604805	1.3000826070193001	-0.653499313559383	0.513832873333719	0.802519668869289	-5.85049964324372	0	Junction
ENSG00000008710.18	chr16:2102634-2102813(-)	PKD1	-0.0222329256745142	2.2159852272269105	-0.6534930226542939	0.513836923169869	0.802519668869289	-6.08199864992222	0	Junction
ENSG00000179242.15	chr20:61895048-61910421(+)	CDH4	-0.0275542496926272	1.34051307085024	-0.653480120716921	0.5138452289795771	0.8025218539663391	-5.8578437104098295	0	Junction
ENSG00000038219.12	chr4:13581052-13581131(-)	BOD1L1	0.0506295767020139	-0.881987907973514	0.653474641289859	0.513848756461606	0.8025218539663391	-5.21061340494861	0	Junction
ENSG00000196924.14	chrX:154362579-154362660(-)	FLNA	0.024960245932853	2.49946906756771	0.65346428641623	0.5138554226366461	0.8025233318116809	-6.146243550421269	0	Junction
ENSG00000107736.19	chr10:71709212-71712664(+)	CDH23	0.0803794550049067	-1.39918367065867	0.653455566972085	0.513861036003434	0.8025233318116809	-5.1050662925242	0	Junction
ENSG00000164199.15	chr5:90635291-90637724(+)	ADGRV1	0.0503918314028737	0.074318873725256	0.653448859595048	0.513865354071986	0.8025233318116809	-5.482278411445909	0	Junction
ENSG00000258057.5	chr12:49829084-49838421(+)	BCDIN3D-AS1	-0.0428669302950277	-0.382204091491692	-0.6534368634045561	0.513873077014897	0.8025272452137281	-5.40258604841317	0	Junction
ENSG00000173141.4	chr13:21176718-21176911(+)	MRPL57	0.0474161234018447	0.7719119848884951	0.6534242564281451	0.513881193236709	0.802531772722662	-5.70111868514264	0	Junction
ENSG00000157388.14	chr3:53745732-53745822(+)	CACNA1D	0.0329965597100293	0.404413910037669	0.653383967392713	0.513907131288552	0.8025570758225441	-5.58475678539073	0	Junction
ENSG00000134146.11	chr15:35381917-35410834(-)	DPH6	0.0313639287160973	0.6955295189095911	0.653382881923936	0.513907830122026	0.8025570758225441	-5.6691871119505794	0	Junction
ENSG00000144455.13	chr3:3781180-3782502(-)	SUMF1	-0.0626809681116189	-0.858839452304401	-0.653367344196344	0.513917833489627	0.8025645499694599	-5.21675534534952	0	Junction
ENSG00000112640.14	chr6:43008066-43008200(+)	PPP2R5D	0.015739292105782	3.05426726517473	0.653356250547838	0.513924975770268	0.802567555967	-6.24057600611956	0	Junction
ENSG00000077235.17	chr16:27463593-27464394(-)	GTF3C1	-0.046580011561908	-0.424809557332776	-0.653335819003552	0.513938130083592	0.802575558278876	-5.34157603346695	0	Junction
ENSG00000163463.11	chr1:155169858-155172564(-)	KRTCAP2	-0.0151343070122276	3.8650609715677704	-0.6533320837055879	0.513940534976125	0.802575558278876	-6.3539380323523895	0	Junction
ENSG00000126107.14	chr1:45003577-45003668(-)	HECTD3	-0.0327402600831259	0.495198800468354	-0.653271656490589	0.5139794405761471	0.802626501049075	-5.59726352595529	0	Junction
ENSG00000079482.12	chrX:68047164-68048415(-)	OPHN1	-0.0305072621833359	2.14740213345593	-0.653265208006413	0.513983592474176	0.802626501049075	-6.05947465912845	0	Junction
ENSG00000145216.15	chr4:53382336-53383772(+)	FIP1L1	0.015554658121347	2.81611600911731	0.653253705109781	0.5139909987316811	0.8026299184819441	-6.20356250770992	0	Junction
ENSG00000196535.15	chr17:29122254-29124652(-)	MYO18A	0.0321656251379842	0.49835405899255997	0.653227605767833	0.514007803266315	0.8026480117091089	-5.634715525092321	0	Junction
ENSG00000064886.13	chr1:111242367-111243216(+)	CHI3L2	0.118672838929312	-1.8778977897209599	0.65318765737598	0.5140335253185999	0.8026800295621079	-5.14731821507919	0	Junction
ENSG00000010327.10	chr3:52503541-52503771(+)	STAB1	-0.0605037500776761	-0.6830677772946739	-0.6531770664398729	0.514040344744943	0.8026825300009219	-5.29574386752879	0	Junction
ENSG00000110075.14	chr11:68596219-68600340(+)	PPP6R3	-0.0151126017340338	2.8398777959230603	-0.653165671564946	0.514047681874378	0.8026858387827371	-6.20424659815861	0	Junction
ENSG00000134371.10	chr1:193142067-193147866(+)	CDC73	0.0179085896393839	2.1252597273649902	0.653130377084823	0.5140704082426141	0.8027120541109408	-6.05686934808538	0	Junction
ENSG00000147459.17	chr8:25372719-25373617(+)	DOCK5	-0.0253967529741147	2.01065017331194	-0.653122421112036	0.514075531222874	0.8027120541109408	-6.029858501461611	0	Junction
ENSG00000139372.14	chr12:103977061-103979830(+)	TDG	0.0281967791094554	1.0871276384531299	0.65311444744152	0.5140806656257391	0.8027120541109408	-5.7816382771497095	0	Junction
ENSG00000112877.7	chr5:644426-647804(+)	CEP72	0.0558540751693089	-0.956432964205996	0.6530903556777929	0.5140961789477	0.8027120541109408	-5.1978523407819806	0	Junction
ENSG00000117477.12	chr1:169395207-169397236(-)	CCDC181	0.0353480480755836	0.30246948894757697	0.6530870593479671	0.514098301560411	0.8027120541109408	-5.55790814089052	0	Junction
ENSG00000101752.11	chr18:21847126-21849195(+)	MIB1	-0.0166953757315331	2.7874587013035095	-0.653081346647602	0.5141019801626071	0.8027120541109408	-6.193006816344861	0	Junction
ENSG00000196961.12	chr19:49806254-49806680(+)	AP2A1	-0.0166793326443459	3.13381540394808	-0.6530758371479829	0.514105527929948	0.8027120541109408	-6.25465865500556	0	Junction
ENSG00000029364.11	chr14:69442267-69454811(+)	SLC39A9	0.0576661470824722	-1.33423869591587	0.653074766767977	0.514106217188076	0.8027120541109408	-5.109455164350059	0	Junction
ENSG00000151067.21	chr12:2504946-2512811(+)	CACNA1C	-0.0448345458714763	-0.331345071693299	-0.6530409030678361	0.51412802355322	0.8027305804342421	-5.344934990596269	0	Junction
ENSG00000196712.16	chr17:31350319-31352256(+)	NF1	-0.0145479235518405	3.2203094121381803	-0.6530401328782379	0.514128519518687	0.8027305804342421	-6.26754697041251	0	Junction
ENSG00000060339.13	chr10:68788329-68789709(+)	CCAR1	0.022075731713595	2.29015287762005	0.6530298958926031	0.51413511167423	0.80273113437159	-6.09689277616997	0	Junction
ENSG00000084623.11	chr1:32228610-32228726(+)	EIF3I	0.0140228002306011	4.1545506290429195	0.6530233744032621	0.514139311241295	0.80273113437159	-6.3874727679229295	0	Junction
ENSG00000173898.11	chr11:66686105-66686397(-)	SPTBN2	0.0200509157457457	2.62746638202902	0.6530063759503729	0.514150257619984	0.802740077325261	-6.17021211217784	0	Junction
ENSG00000120533.12	chr8:109340564-109343404(+)	ENY2	0.0141163911299572	3.49727010056961	0.652984284619209	0.514164483806877	0.8027462377554769	-6.30326689047092	0	Junction
ENSG00000150054.18	chr10:28238736-28302860(-)	MPP7	0.049880422451357	-0.8274548905360279	0.652984041336429	0.51416464047519	0.8027462377554769	-5.268801515303	0	Junction
ENSG00000164180.13	chr5:88220720-88225768(-)	TMEM161B	-0.0188714749030114	2.23305733560583	-0.652964450987884	0.514177256274594	0.802752433249023	-6.07645554194718	0	Junction
ENSG00000142347.16	chr19:8527484-8530195(-)	MYO1F	-0.0599994505291246	-1.25984013456812	-0.652961671925313	0.514179045949356	0.802752433249023	-5.1511188915634	0	Junction
ENSG00000170515.13	chr12:56111530-56112822(+)	PA2G4	0.0160698759848176	2.7803515137116896	0.65294710295408	0.5141884282023139	0.802758933595398	-6.199994365420671	0	Junction
ENSG00000108947.4	chr17:7705721-7707957(+)	EFNB3	0.030947527478782995	1.4107439460885802	0.6529335774173279	0.514197138575263	0.8027643848710029	-5.90100098607126	0	Junction
ENSG00000080802.18	chr7:135398227-135410523(-)	CNOT4	0.0314131601885418	0.60829546483677	0.652902156376734	0.514217373853841	0.802782819148738	-5.637468029439809	0	Junction
ENSG00000168702.17	chr2:141810402-142130647(-)	LRP1B	-0.0327521256397102	1.08296554858714	-0.6528912004910601	0.514224429586756	0.802782819148738	-5.77706123718948	0	Junction
ENSG00000269483.2	chr19:51842914-51843188(-)	LLNLF-191C12.1	-0.0595733707871003	-0.7500325472469	-0.6528835603358559	0.514229349976024	0.802782819148738	-5.23579039348332	0	Junction
ENSG00000163093.11	chr2:169504327-169504480(+)	BBS5	0.0247132203068615	1.32661872108575	0.6528756003435899	0.514234476371919	0.802782819148738	-5.8582950598342896	0	Junction
ENSG00000148300.11	chr9:133411074-133412298(-)	REXO4	-0.0252576463882863	1.79959418332573	-0.6528747246011379	0.514235040369387	0.802782819148738	-5.97936384328254	0	Junction
ENSG00000138413.13	chr2:208243605-208245318(-)	IDH1	-0.0277137014579925	1.19848324820601	-0.652853930675224	0.514248432211492	0.802792461484716	-5.820541542578121	0	Junction
ENSG00000167601.11	chr19:41219478-41220635(+)	AXL	0.0323954233743484	1.03782280808913	0.652831431466724	0.5142629225060871	0.802792461484716	-5.764573930100029	0	Junction
ENSG00000198046.11	chr19:56458248-56460688(-)	ZNF667	0.0222628928294082	1.3211088013075	0.652823844798578	0.514267808639645	0.802792461484716	-5.8690074009679805	0	Junction
ENSG00000169180.11	chr16:28101946-28104545(-)	XPO6	-0.016582149339562	2.8498244047630297	-0.6528190059849389	0.51427092505192	0.802792461484716	-6.2091610578153205	0	Junction
ENSG00000170471.14	chr20:38520276-38521496(+)	RALGAPB	0.0324454498365763	0.6602844875555529	0.6528153309003579	0.514273291977252	0.802792461484716	-5.72388144481444	0	Junction
ENSG00000160305.17	chr21:46558394-46560721(+)	DIP2A	-0.0453277773224565	-0.513232677472047	-0.652806943016937	0.514278694185448	0.802792461484716	-5.2935029970295	0	Junction
ENSG00000054611.13	chr22:46762849-46792519(+)	TBC1D22A	0.0287246263158917	0.900731073998429	0.6527893210047491	0.5142900437218351	0.802792461484716	-5.73021048661512	0	Junction
ENSG00000071462.11	chr7:73687096-73690915(+)	WBSCR22	-0.0204869640427878	1.9239021472406497	-0.652771713647005	0.514301383950555	0.802792461484716	-6.01714880868637	0	Junction
ENSG00000106624.9	chr7:44112322-44112557(+)	AEBP1	0.052096156171581996	1.7586419159504598	0.652768633582489	0.5143033677162511	0.802792461484716	-5.99006190899876	0	Junction
ENSG00000010256.10	chr3:48609303-48609551(-)	UQCRC1	-0.0364662519184675	2.02574585137651	-0.6527599066832671	0.514308988439465	0.802792461484716	-6.035294871252719	0	Junction
ENSG00000164292.12	chr5:95755762-95757454(+)	RHOBTB3	-0.0895312303082176	-1.21974961196404	-0.6527577987356661	0.514310346107484	0.802792461484716	-5.1164525670019	0	Junction
ENSG00000196208.13	chr2:11595380-11596110(+)	GREB1	0.0472767869142908	-0.267437284420366	0.652746403586666	0.514317685425426	0.802792461484716	-5.38799615016607	0	Junction
ENSG00000140694.16	chr16:14604227-14606483(-)	PARN	0.0149756658416409	2.91687143468095	0.652745524397051	0.5143182516907739	0.802792461484716	-6.21807240217884	0	Junction
ENSG00000186063.12	chr1:222693844-222694209(-)	AIDA	0.057911168144531	-0.956276323812827	0.652736741554943	0.514323908530616	0.802792461484716	-5.21708114805436	0	Junction
ENSG00000196557.11	chr16:1211806-1212007(+)	CACNA1H	0.0723074649334971	-1.36518368650235	0.652735976796799	0.514324401096439	0.802792461484716	-5.109232457655651	0	Junction
ENSG00000198046.11	chr19:56462430-56471698(-)	ZNF667	0.0449580010385237	-0.0467112564452291	0.6527354835062379	0.514324718815409	0.802792461484716	-5.45188651711876	0	Junction
ENSG00000163110.14	chr4:94662538-94663977(+)	PDLIM5	0.0190668020226171	3.01260976406721	0.652720920311746	0.514334098735284	0.802798956266287	-6.233812677547481	0	Junction
ENSG00000163681.14	chr3:57757850-57831382(+)	SLMAP	0.0157952107793619	2.65390524171917	0.6526888946092	0.514354726290483	0.8028062666246	-6.173613232297111	0	Junction
ENSG00000137073.20	chr9:33923034-33923185(-)	UBAP2	-0.0417256332711451	-0.18152160157495398	-0.652688163189603	0.514355197398326	0.8028062666246	-5.390277693826751	0	Junction
ENSG00000070366.13	chr17:2292978-2297242(-)	SMG6	0.0207463143151928	1.9224028243413898	0.652683567428791	0.514358157536038	0.8028062666246	-6.011427448591371	0	Junction
ENSG00000011143.16	chr17:58216244-58216665(-)	MKS1	0.0328253853180153	0.31384021462329903	0.6526760002580461	0.514363031583548	0.8028062666246	-5.55116396960595	0	Junction
ENSG00000186868.15	chr17:45974472-45978374(+)	MAPT	-0.0447971169406324	-0.44424564330280697	-0.6526731350251429	0.514364877098786	0.8028062666246	-5.34721014291579	0	Junction
ENSG00000227232.5	chr1:16766-16857(-)	WASH7P	-0.0680758893868703	-0.6632243507141341	-0.652659327634881	0.514373770577548	0.8028120016547758	-5.25640699945132	0	Junction
ENSG00000027001.9	chr13:23886507-23889131(-)	MIPEP	0.0367676383676821	-0.12297196193272099	0.652628542087667	0.514393600146743	0.802822430175938	-5.41756268474337	0	Junction
ENSG00000110002.15	chr11:124124317-124134919(+)	VWA5A	-0.0328843652341814	0.918873714238859	-0.6526256540752989	0.514395460392101	0.802822430175938	-5.74560728390577	0	Junction
ENSG00000100504.16	chr14:50908956-50909894(-)	PYGL	0.0410335852150883	0.366878112982935	0.652624646376014	0.514396109478762	0.802822430175938	-5.59002846596184	0	Junction
ENSG00000185379.20	chr17:35101037-35101200(-)	RAD51D	0.0283526756355793	0.8524190896883571	0.652594998666031	0.514415206570679	0.8028440895145659	-5.7167748684940705	0	Junction
ENSG00000142875.19	chr1:84184136-84185099(+)	PRKACB	-0.0137924095248775	5.29379794244054	-0.6525846721505589	0.514421858315164	0.8028463252471021	-6.50957556962683	0	Junction
ENSG00000167548.14	chr12:49042879-49043075(-)	KMT2D	0.022624728325613998	1.7284773407269098	0.6525462087244139	0.514446634626462	0.802876847240528	-5.9667933017634205	0	Junction
ENSG00000005801.16	chr11:3371071-3371576(-)	ZNF195	-0.023045567605528998	1.53836285557092	-0.6525212215581461	0.51446273050528	0.8028863775613241	-5.90948845583805	0	Junction
ENSG00000198752.10	chr14:102954689-102956239(-)	CDC42BPB	-0.0292884734225113	0.7317769850662459	-0.652520523495927	0.514463180176886	0.8028863775613241	-5.677961849479309	0	Junction
ENSG00000135473.14	chr12:56328073-56328237(-)	PAN2	-0.0256591302173991	1.2278380481761002	-0.6524779517176279	0.514490604079883	0.802921030087027	-5.821008929135799	0	Junction
ENSG00000135124.14	chr12:121233093-121233522(+)	P2RX4	-0.0434508315311718	-0.41504233556341497	-0.6524582146830411	0.514503318548556	0.8029250512182701	-5.34219726723832	0	Junction
ENSG00000144451.18	chr2:213317357-213318002(+)	SPAG16	0.0780140967382102	-1.4605755729998002	0.652457746461594	0.5145036201757429	0.8029250512182701	-5.10697985863197	0	Junction
ENSG00000147419.16	chr8:27752588-27762418(-)	CCDC25	0.0274924121152751	1.05826559056104	0.6524377184780821	0.514516522243386	0.802937040013075	-5.783404938249731	0	Junction
ENSG00000163312.10	chr4:83441404-83443516(-)	HELQ	0.0489258008870374	-1.03828168885174	0.652421552101404	0.5145269367792199	0.8029451466462091	-5.1783027765958	0	Junction
ENSG00000128829.11	chr15:40007066-40008026(+)	EIF2AK4	0.0244408727585136	1.3144354659705	0.652409185549759	0.51453490350537	0.802949433223568	-5.866180715125611	0	Junction
ENSG00000134644.15	chr1:30974803-30980061(-)	PUM1	-0.0161886410400412	2.71997352288087	-0.6523938851330171	0.514544760362436	0.802956669298405	-6.18742747013826	0	Junction
ENSG00000153922.10	chr5:98860069-98863407(-)	CHD1	-0.043040912789394994	-0.225390201656168	-0.6523843733032231	0.5145508881371421	0.802958085983078	-5.38804911631897	0	Junction
ENSG00000176473.13	chr14:100468169-100483993(+)	WDR25	0.0296941416730815	0.5467751635683329	0.652336443989676	0.5145817660599971	0.802991618520037	-5.6307270032074594	0	Junction
ENSG00000275882.1	chrX:154642751-154643878(-)	IKBKGP1	0.0639503160826572	-1.24077219342411	0.6523253402993571	0.514588919625938	0.802991618520037	-5.13054964776103	0	Junction
ENSG00000118873.15	chr1:220196399-220202275(-)	RAB3GAP2	-0.0212940392281703	1.45343810568488	-0.6523238476251539	0.514589881287059	0.802991618520037	-5.90201897175271	0	Junction
ENSG00000163702.18	chr3:9930460-9930894(+)	IL17RC	0.0430780065448226	-0.0824507069112951	0.652318607786318	0.514593257080892	0.802991618520037	-5.422740181635441	0	Junction
ENSG00000111077.17	chr12:53058828-53059046(+)	TNS2	-0.0240196099688239	2.0837869317673503	-0.652286506626656	0.514613938674739	0.8030063895938822	-6.04877475843542	0	Junction
ENSG00000168385.17	chr2:241315611-241324215(+)	SEPT2	0.0736958478328112	-1.22381658563224	0.6522805321276041	0.514617787872117	0.8030063895938822	-5.154304057140981	0	Junction
	chr11:65665544-65666130(+)		-0.0542575227665079	-1.08277936312581	-0.6522796071196779	0.514618383829381	0.8030063895938822	-5.16396537834407	0	Junction
ENSG00000108424.9	chr17:47680135-47680507(+)	KPNB1	0.0118040897478636	4.136756518869589	0.652252109427079	0.514636100003827	0.8030238678284609	-6.387420193801661	0	Junction
ENSG00000183597.15	chr22:20036855-20043354(+)	TANGO2	-0.025707384967575	0.914934626738108	-0.6522460162391209	0.514640025757407	0.8030238678284609	-5.73257863635704	0	Junction
ENSG00000276975.2	chr1:146729427-146732032(+)	HYDIN2	0.0484119010139199	0.134765158840776	0.65223699673573	0.514645836922721	0.803024789668075	-5.51131242656191	0	Junction
ENSG00000136628.17	chr1:220018509-220018994(-)	EPRS	0.0168886738919309	2.56182870924265	0.652222159932867	0.514655396183605	0.803031559749891	-6.1545774885145	0	Junction
ENSG00000112992.16	chr5:43649309-43650476(+)	NNT	0.0157839368847617	3.01697373206492	0.652210804579506	0.514662712430562	0.8030348298909709	-6.23622060207083	0	Junction
ENSG00000148219.16	chr9:116863734-116975207(-)	ASTN2	0.0236678084170783	1.6138512774836	0.652181731267516	0.5146814445943471	0.8030559121864491	-5.93373615338151	0	Junction
ENSG00000158161.15	chr1:28017240-28035543(-)	EYA3	0.0357924207211662	0.149104266411164	0.6521461210646919	0.514704389013046	0.803070777888576	-5.49033022082487	0	Junction
ENSG00000142185.16	chr21:44369344-44375832(+)	TRPM2	0.0316774212548961	1.76796601822468	0.6521445484080429	0.5147054023218149	0.803070777888576	-5.98675356073056	0	Junction
ENSG00000142583.17	chr1:9038025-9038430(-)	SLC2A5	-0.0455576030730966	0.15426047639237803	-0.652142636672561	0.5147066341104161	0.803070777888576	-5.55336990109631	0	Junction
ENSG00000198947.15	chrX:32390182-32411751(-)	DMD	0.0487982436134143	-0.496545133606842	0.652105135352891	0.5147307976482349	0.8031003331768599	-5.336071683912349	0	Junction
ENSG00000131591.17	chr1:1084507-1085877(-)	C1orf159	-0.0463608714787094	-0.22650150796164104	-0.652061396820793	0.51475898080877	0.803135453186367	-5.3796593754123	0	Junction
ENSG00000277957.1	chr17:7575259-7576523(+)	SENP3-EIF4A1	-0.016315525770899	4.635384644339299	-0.652050437873374	0.514766042392138	0.803135453186367	-6.44091067766351	0	Junction
ENSG00000122574.10	chr7:29834815-29875829(+)	WIPF3	0.0362798200429514	0.285763381796218	0.652042337582675	0.514771261984117	0.803135453186367	-5.56730934891145	0	Junction
ENSG00000198910.12	chrX:153864705-153864820(-)	L1CAM	-0.0223415358001359	2.34600973133313	-0.6520377912882629	0.5147741914962449	0.803135453186367	-6.1181475513452	0	Junction
ENSG00000141252.19	chr17:623675-627173(-)	VPS53	-0.0163575130315311	2.8134327901968397	-0.6520182756986429	0.514786766925914	0.8031358182721079	-6.200506232393059	0	Junction
ENSG00000147234.10	chrX:107526737-107530408(+)	FRMPD3	-0.0492905032921722	-0.45158928020983	-0.6520175727165279	0.514787219915584	0.8031358182721079	-5.30952982152525	0	Junction
	chr12:9584165-9606352(+)		0.147155099553801	-1.79673120194718	0.6520081197927621	0.5147933112384311	0.8031358182721079	-5.015093277330751	0	Junction
ENSG00000137841.11	chr15:40302610-40303287(-)	PLCB2	-0.0633058147243992	-1.29028034395667	-0.651990033413195	0.514804965936006	0.8031358182721079	-5.15686139057742	0	Junction
ENSG00000197746.13	chr10:71819623-71819713(-)	PSAP	-0.0114592453718832	7.35647091414103	-0.651987601063347	0.514806533330502	0.8031358182721079	-6.72186640620759	0	Junction
ENSG00000227345.8	chr10:49922420-49932099(-)	PARG	-0.11455802939052999	0.0455851709940397	-0.651982485017296	0.5148098300939961	0.8031358182721079	-5.50305655465822	0	Junction
ENSG00000161813.21	chr12:50435625-50437734(+)	LARP4	0.0145394784841954	3.4394385828368397	0.6519785850026221	0.51481234325821	0.8031358182721079	-6.29500583525673	0	Junction
ENSG00000175198.15	chr13:100309909-100330560(+)	PCCA	-0.014601851602248	3.42458613787557	-0.6519679248209289	0.514819212697619	0.8031358182721079	-6.29137780475371	0	Junction
ENSG00000108669.16	chr17:78701752-78702121(-)	CYTH1	-0.0175807627294801	2.8807362686700695	-0.65196351245898	0.514822056045237	0.8031358182721079	-6.210823604437049	0	Junction
	chr14:49853829-49862587(-)		-0.194996359383893	-2.5392960746028996	-0.6519430091235551	0.514835268602326	0.8031358182721079	-4.93687720530057	0	Junction
ENSG00000197548.12	chr3:11272431-11298685(+)	ATG7	0.025742638225967004	1.0381080708133599	0.651935420156474	0.514840159054456	0.8031358182721079	-5.77514141842049	0	Junction
ENSG00000125257.13	chr13:95073305-95074213(-)	ABCC4	0.0597461144122983	-0.980621635871761	0.651916159420546	0.514852571090469	0.8031358182721079	-5.2093539599762595	0	Junction
ENSG00000156502.13	chr10:69195266-69196991(+)	SUPV3L1	-0.0293014774453041	0.6519010370900971	-0.651914428043599	0.514853686834974	0.8031358182721079	-5.66438015056658	0	Junction
ENSG00000124787.13	chr6:4996086-4996221(-)	RPP40	0.0405408112289833	-0.42332145429904705	0.651901357374626	0.5148621099559989	0.8031358182721079	-5.37084120749455	0	Junction
ENSG00000071537.13	chr14:81487943-81489251(-)	SEL1L	0.0182992900841281	2.71564149494946	0.651899564200997	0.514863265535091	0.8031358182721079	-6.1854725252529	0	Junction
ENSG00000143614.9	chr1:153828349-153922732(-)	GATAD2B	0.0217545982958286	2.05489155828179	0.6518941561743969	0.514866750650563	0.8031358182721079	-6.0489660407282	0	Junction
ENSG00000103811.15	chr15:78923119-78925333(-)	CTSH	0.0471952942595627	2.33921192166595	0.651891327229964	0.514868573723055	0.8031358182721079	-6.111978188841911	0	Junction
ENSG00000175711.8	chr17:83005211-83014453(-)	B3GNTL1	-0.0422350234179643	0.262221763396014	-0.651890788302521	0.514868921027464	0.8031358182721079	-5.54354831305758	0	Junction
ENSG00000138688.15	chr4:122230212-122234772(+)	KIAA1109	0.0129372744139515	3.50001266467305	0.651883486767597	0.514873626413689	0.8031358182721079	-6.30835661920702	0	Junction
ENSG00000175426.10	chr5:96408324-96410773(-)	PCSK1	-0.0404032686250327	0.9218617045540529	-0.6518720214395	0.5148810151515301	0.803137794692084	-5.79630187013044	0	Junction
ENSG00000160392.13	chr19:40326487-40328412(-)	C19orf47	-0.033423223139682996	0.374796726754107	-0.651865317180677	0.514885335682461	0.803137794692084	-5.54968678755404	0	Junction
ENSG00000280071.3	chr21:5125993-5127897(-)	CH507-9B2.3	-0.0404058659398763	1.8681112963674298	-0.651819965360574	0.514914562965633	0.8031657935633001	-6.00142495400732	0	Junction
ENSG00000089597.16	chr11:62639468-62639626(-)	GANAB	-0.013696522686611	3.31480182731534	-0.651804460240458	0.5149245555422779	0.8031657935633001	-6.283144381077981	0	Junction
ENSG00000144635.8	chr3:32526909-32528445(-)	DYNC1LI1	-0.0160376645146971	2.62175222630839	-0.651802610227065	0.5149257478261939	0.8031657935633001	-6.16944307300874	0	Junction
ENSG00000110274.14	chr11:117409029-117409617(+)	CEP164	-0.0561547782172395	-1.2112045264457099	-0.651798893224157	0.514928143339036	0.8031657935633001	-5.12267697999757	0	Junction
ENSG00000123119.11	chr8:90934358-90940785(+)	NECAB1	-0.0191927594771508	3.7709858760576003	-0.651795995654411	0.514930010752296	0.8031657935633001	-6.33998297065359	0	Junction
ENSG00000152078.9	chr1:95151420-95173815(+)	TMEM56	0.0191534704869056	2.2573831735494503	0.651769865503001	0.5149468511592	0.8031657935633001	-6.088292978368231	0	Junction
ENSG00000132912.12	chr5:150731490-150733367(-)	DCTN4	0.017751130059122	2.3126233585757	0.651766411074781	0.5149490774968	0.8031657935633001	-6.103824112869071	0	Junction
ENSG00000175220.11	chr11:46680748-46681010(-)	ARHGAP1	-0.0211009089657873	2.08349404141032	-0.651759699564643	0.514953402999025	0.8031657935633001	-6.05296878394676	0	Junction
ENSG00000113569.15	chr5:37299569-37301436(-)	NUP155	0.0246582348428811	1.1787556944730602	0.65175475845396	0.5149565875083371	0.8031657935633001	-5.820456761174049	0	Junction
ENSG00000174197.16	chr15:41699160-41707727(+)	MGA	0.01676730098093	2.7923445068681403	0.651748420599519	0.514960672223714	0.8031657935633001	-6.1962785531682805	0	Junction
ENSG00000214719.11	chr17:30601013-30607551(+)		0.0485539486199768	-0.5174973835230889	0.651744732478466	0.514963049206999	0.8031657935633001	-5.31077579442084	0	Junction
ENSG00000136108.14	chr13:52455627-52456522(+)	CKAP2	0.0386080473047861	-0.21680952416986105	0.651734141069704	0.514969875370935	0.8031657935633001	-5.42304555786577	0	Junction
ENSG00000198730.7	chr11:10755796-10756748(+)	CTR9	-0.0217588175800099	1.6788240176444	-0.651728715813375	0.514973371967423	0.8031657935633001	-5.952952101366759	0	Junction
ENSG00000241973.10	chr22:20751756-20752902(-)	PI4KA	-0.0145084466694467	3.82782536869668	-0.651708609755237	0.5149863304994821	0.8031657935633001	-6.3499657299459304	0	Junction
ENSG00000119906.11	chr10:100959497-100961876(+)	SLF2	0.0209693158377335	2.4169283068750698	0.651704467695579	0.514989000114643	0.8031657935633001	-6.12709568881667	0	Junction
ENSG00000118997.13	chr2:195881993-195884584(-)	DNAH7	0.0589514382805924	-0.6201623778482049	0.651690942124117	0.514997717584165	0.8031657935633001	-5.29082030735311	0	Junction
ENSG00000228624.7	chr6:114468612-114469145(+)	RP3-399L15.3	-0.0430331108667927	0.6452222337060539	-0.651685709324708	0.515001090236384	0.8031657935633001	-5.66028744022435	0	Junction
ENSG00000184575.11	chr12:64423044-64423181(+)	XPOT	0.0153953950436685	3.2100908913104598	0.651679712298966	0.515004955463143	0.8031657935633001	-6.26480232223714	0	Junction
ENSG00000099250.17	chr10:33270857-33330707(-)	NRP1	-0.0438810880138802	0.260438202011249	-0.651674775638615	0.515008137270358	0.8031657935633001	-5.52361933741756	0	Junction
ENSG00000197555.9	chr14:71704784-71705221(+)	SIPA1L1	0.020961068083729002	2.74069585704259	0.6516733993349301	0.515009024336047	0.8031657935633001	-6.19538877007807	0	Junction
ENSG00000150275.17	chr10:53959845-53961751(-)	PCDH15	0.052249076771092993	-0.6443519944070899	0.651658960789989	0.5150183304245639	0.8031657935633001	-5.25540649483317	0	Junction
ENSG00000109572.13	chr4:169687758-169689042(+)	CLCN3	-0.0123403745339428	4.14742876382354	-0.651645510641243	0.515026999540077	0.8031657935633001	-6.38846625821784	0	Junction
ENSG00000135597.18	chr6:138908817-138911275(-)	REPS1	-0.0189730469346434	2.2426170189932595	-0.6516304832182641	0.515036685356848	0.8031657935633001	-6.08768937394215	0	Junction
ENSG00000100364.18	chr22:45205913-45211955(-)	KIAA0930	-0.0177458041335028	4.50333856776673	-0.6516259586896479	0.5150396016276421	0.8031657935633001	-6.4249040013484695	0	Junction
ENSG00000196504.15	chr2:152659190-152659269(-)	PRPF40A	0.0196770462167573	2.20183121858065	0.651622672366693	0.515041719822241	0.8031657935633001	-6.0789715506595	0	Junction
ENSG00000108506.11	chr17:61895384-61897468(-)	INTS2	-0.0327143794415504	0.5650383313094399	-0.6516054449672829	0.5150528237913771	0.8031657935633001	-5.627871334210139	0	Junction
ENSG00000143493.12	chr1:211988004-212006638(-)	INTS7	-0.0268222732160656	1.20181333849452	-0.651593320268144	0.515060638875434	0.8031657935633001	-5.83434156486588	0	Junction
ENSG00000154263.17	chr17:69155926-69156831(-)	ABCA10	0.0648548274053662	-0.62472573907254	0.6515833870465789	0.5150670414689601	0.8031657935633001	-5.27285496070598	0	Junction
ENSG00000103335.20	chr16:88726456-88726546(-)	PIEZO1	0.0381695510428569	-0.0595062964195954	0.651564611761915	0.515079143448293	0.8031657935633001	-5.4360956703311905	0	Junction
ENSG00000165973.18	chr11:20919335-20927307(+)	NELL1	-0.0525197295277407	-0.93100876625835	-0.651558552920463	0.515083048825467	0.8031657935633001	-5.227771098549749	0	Junction
ENSG00000167280.16	chr17:79077865-79079488(+)	ENGASE	-0.0409456420399478	0.264334307770163	-0.651553103266967	0.5150865615485599	0.8031657935633001	-5.528257851540039	0	Junction
ENSG00000165233.17	chr9:93110722-93111878(+)	CARD19	0.0399749101380477	0.0379448593215317	0.651551703850566	0.515087463582662	0.8031657935633001	-5.4730497693767	0	Junction
ENSG00000058063.15	chr3:182872538-182873811(+)	ATP11B	-0.0264517843948789	1.13740527896028	-0.65154894016844	0.515089244995905	0.8031657935633001	-5.79349047447181	0	Junction
ENSG00000092201.9	chr14:21360973-21361077(-)	SUPT16H	0.0152920496756094	2.70174724356658	0.651545099548402	0.515091720586739	0.8031657935633001	-6.18233942104479	0	Junction
ENSG00000102901.12	chr16:67831891-67832011(-)	CENPT	-0.0219088023999421	1.72721366038299	-0.651540493253797	0.51509468972506	0.8031657935633001	-5.957606162094411	0	Junction
ENSG00000047365.11	chr4:36121327-36124861(-)	ARAP2	0.0135837741468909	3.63024146447286	0.65153952749963	0.515095312234727	0.8031657935633001	-6.32519238884553	0	Junction
ENSG00000092096.15	chr14:23347213-23347459(-)	SLC22A17	0.022693682948330005	2.29135771606495	0.651534085030939	0.5150988203702019	0.8031657935633001	-6.10518077630762	0	Junction
ENSG00000104852.14	chr19:49104736-49107624(+)	SNRNP70	-0.0165556018607467	3.72699961748999	-0.651529625742665	0.515101694771291	0.8031657935633001	-6.336989903635911	0	Junction
ENSG00000047597.5	chrX:37694549-37727635(+)	XK	0.0461175802386537	-0.516750379220812	0.651512229120634	0.5151129084948259	0.803167365292905	-5.361671268683629	0	Junction
ENSG00000157741.14	chr7:139282056-139283023(+)	UBN2	0.0272817839233403	1.06391226048858	0.6515118616036949	0.515113145394681	0.803167365292905	-5.774625008222739	0	Junction
ENSG00000101955.14	chrX:38149895-38154461(-)	SRPX	0.0617347672667165	-0.751525821949183	0.65150149467727	0.515119827894739	0.803169643572258	-5.3216825038447	0	Junction
ENSG00000002586.18_PAR_Y	chrY:2714455-2719660(+)	CD99	0.0651656347340151	-1.1475889281463	0.6514703225998829	0.515139921625839	0.803192257241314	-5.1858907700646695	0	Junction
ENSG00000183780.12	chr1:234231742-234309100(+)	SLC35F3	0.0311499205643193	1.04272072520205	0.65146279457436	0.515144774303077	0.803192257241314	-5.81516306246652	0	Junction
ENSG00000110171.18	chr11:6457030-6457295(-)	TRIM3	-0.0341524515375238	0.448924251527266	-0.6514430300982379	0.5151575148918329	0.8031984539880921	-5.59130795912021	0	Junction
ENSG00000196208.13	chr2:11630110-11631908(+)	GREB1	-0.0300057289633046	1.07026982062139	-0.651440428827457	0.5151591917368379	0.8031984539880921	-5.7811243193929895	0	Junction
ENSG00000011405.13	chr11:17117672-17118644(-)	PIK3C2A	-0.0221898680406243	2.9799234907328396	-0.651385150279871	0.515194826360987	0.803237552282809	-6.228335551178019	0	Junction
ENSG00000156535.13	chr6:73810175-73810991(+)	CD109	0.0580037535287562	-0.818279276791551	0.6513814013515501	0.515197243107262	0.803237552282809	-5.24626736037001	0	Junction
ENSG00000145246.13	chr4:47569147-47572153(+)	ATP10D	0.0424513405724288	-0.5510425947448061	0.651377227060184	0.515199934070736	0.803237552282809	-5.2891091828355	0	Junction
ENSG00000147854.16	chr9:6434174-6460572(+)	UHRF2	0.0252686312674055	1.50038774668405	0.651361613535935	0.515209999418593	0.803243448727318	-5.89994243848813	0	Junction
ENSG00000184863.10	chr7:155644920-155665174(+)	RBM33	0.0383318905565968	0.35333669032997206	0.651348756782035	0.515218287675619	0.803243448727318	-5.565580043694191	0	Junction
ENSG00000184110.14	chr16:28711788-28713700(+)	EIF3C	0.0306591266111709	3.63489698013018	0.651341237567708	0.515223135057442	0.803243448727318	-6.326228242435911	0	Junction
ENSG00000160294.10	chr21:46267143-46270400(-)	MCM3AP	0.0232003508781313	1.4063074687068602	0.6513234463700811	0.515234604532337	0.803243448727318	-5.876006333449809	0	Junction
ENSG00000178921.13	chr17:8266354-8266752(+)	PFAS	-0.0343171105882669	0.358906610369355	-0.651322392169595	0.5152352841493351	0.803243448727318	-5.55922397781755	0	Junction
ENSG00000172785.18	chr9:175785-178815(-)	CBWD1	0.0359246910812207	1.59549215710564	0.651319918239833	0.515236879032544	0.803243448727318	-5.95318568548557	0	Junction
ENSG00000225264.3	chr7:29651340-29684772(-)	ZNRF2P2	0.0584220112052784	-1.11751095138075	0.6513142126978979	0.5152405572684601	0.803243448727318	-5.143576914189589	0	Junction
ENSG00000198246.7	chr10:71323055-71344208(+)	SLC29A3	0.0706924679262455	-1.38901766049083	0.651306560520729	0.5152454904782829	0.803243448727318	-5.0920828586583395	0	Junction
ENSG00000046889.18	chr8:67952536-68022035(+)	PREX2	0.118515346736469	-1.88410313113397	0.651297742043095	0.515251175609879	0.8032441710314829	-4.999911865620731	0	Junction
ENSG00000151208.16	chr10:77794118-77794848(-)	DLG5	0.0284548153859535	0.9245001856289001	0.651280953190834	0.5152619992050089	0.803250888266269	-5.736012090121879	0	Junction
ENSG00000151612.15	chr4:145846014-145849321(-)	ZNF827	0.0202112949712842	2.31959734352991	0.6512718840609271	0.515267846026256	0.803250888266269	-6.103545308873089	0	Junction
ENSG00000076201.14	chr3:47381181-47396142(+)	PTPN23	0.0235725193733998	1.60767654790093	0.6512636376556179	0.5152731624712229	0.803250888266269	-5.9332624937819505	0	Junction
ENSG00000245958.6	chr4:119462980-119493332(+)	RP11-33B1.1	-0.0310309217120369	1.6947683053876998	-0.6512528841546961	0.5152800952798801	0.803250888266269	-5.95823079342908	0	Junction
ENSG00000186976.14	chr22:43580660-43590073(-)	EFCAB6	0.060566290573517	-1.29583117657581	0.651250559946049	0.5152815937093379	0.803250888266269	-5.11038834880992	0	Junction
ENSG00000103335.20	chr16:88731911-88732334(-)	PIEZO1	-0.0498180777582631	-0.796006116974936	-0.651193999296631	0.515318059355762	0.803287310956198	-5.22930666580095	0	Junction
ENSG00000103657.13	chr15:63630636-63632708(-)	HERC1	-0.0174610984408125	2.47654796157478	-0.6511906752267651	0.515320202483976	0.803287310956198	-6.142154230452911	0	Junction
	chr11:62520322-62521713(-)		-0.11314912471719699	-0.892797781166932	-0.651175240550937	0.515330153746411	0.803287310956198	-5.25667288840855	0	Junction
ENSG00000127804.12	chr17:2438199-2441489(-)	METTL16	-0.025979822690264002	1.23889152491516	-0.6511722113573721	0.515332106782675	0.803287310956198	-5.8208889410016	0	Junction
ENSG00000151748.14	chr14:50640894-50644743(-)	SAV1	-0.0194530451659461	2.2071838727075095	-0.651168103122145	0.515334755524291	0.803287310956198	-6.078255221376259	0	Junction
ENSG00000152223.12	chr18:45939756-45943160(-)	EPG5	0.0228531367470992	1.56751997881112	0.651165721267058	0.51533629120365	0.803287310956198	-5.9273676526912995	0	Junction
ENSG00000103855.17	chr15:73702594-73702771(+)	CD276	-0.0478446686207311	-0.5646051029076989	-0.651141883745996	0.515351660359501	0.8032967383475078	-5.291235144222981	0	Junction
ENSG00000044115.20	chr5:138827719-138886211(+)	CTNNA1	-0.0179409510788314	3.7307752036440402	-0.651140141785873	0.5153527834913839	0.8032967383475078	-6.337889916689099	0	Junction
ENSG00000132694.18	chr1:156978383-156979228(-)	ARHGEF11	0.0214059342768949	1.8489272074405603	0.651120626674498	0.515365365981315	0.803303995269905	-5.9952019097645195	0	Junction
ENSG00000130294.14	chr2:240771180-240772569(-)	KIF1A	-0.0196952119807348	2.3948513826563396	-0.651116003636792	0.515368346737206	0.803303995269905	-6.12117553617183	0	Junction
ENSG00000173473.10	chr3:47772937-47781602(-)	SMARCC1	-0.0252994486283425	1.38301866143448	-0.6510969990174571	0.515380600275045	0.803303995269905	-5.863158574608691	0	Junction
ENSG00000115970.18	chr2:43577243-43578512(-)	THADA	0.0312104638439792	0.7089688621423159	0.6510963937628199	0.515380990525325	0.803303995269905	-5.672844631221469	0	Junction
ENSG00000114978.17	chr2:74167108-74172585(-)	MOB1A	0.0223719478174371	1.81664037300251	0.651092423992113	0.515383550119826	0.803303995269905	-5.98497480867389	0	Junction
ENSG00000133424.20	chr22:33856803-33919994(-)	LARGE1	-0.0551534465347829	-0.371510962805832	-0.651069920547927	0.515398059821623	0.803318471122899	-5.35742439043493	0	Junction
ENSG00000084652.15	chr1:32179777-32180313(+)	TXLNA	0.0254048538481739	1.43238867044911	0.651061437265268	0.515403529701885	0.8033188570252441	-5.8922911903885	0	Junction
ENSG00000134480.13	chr5:87401773-87404843(-)	CCNH	-0.0192079439564246	2.4027196280540095	-0.651047060438622	0.515412799710863	0.803325165820855	-6.1215347046314506	0	Junction
ENSG00000130703.15	chr20:62238598-62256056(+)	OSBPL2	0.01818940181625	2.37230293761857	0.651034169974894	0.5154211114043761	0.8033274413960859	-6.119708973474281	0	Junction
ENSG00000100354.20	chr22:40310994-40312504(+)	TNRC6B	-0.0206514176250207	1.89793673246616	-0.651026623095628	0.5154259776191761	0.8033274413960859	-6.00926162228793	0	Junction
ENSG00000163349.21	chr1:113966273-113967765(+)	HIPK1	-0.0159969355952776	3.10647105948143	-0.6510092496677521	0.5154371800666699	0.8033274413960859	-6.251695638233451	0	Junction
ENSG00000117222.13	chr1:205115884-205121854(-)	RBBP5	-0.0257623123383133	1.26402522756844	-0.6509994526820899	0.515443497253491	0.8033274413960859	-5.85741610338045	0	Junction
ENSG00000116852.14	chr1:201004934-201005307(-)	KIF21B	0.0281350207714105	1.2957931985598201	0.650996586644552	0.515445345308589	0.8033274413960859	-5.83837047574373	0	Junction
ENSG00000145198.14	chr3:184236263-184236342(+)	VWA5B2	-0.0362071674923938	0.258021114888844	-0.6509962012795251	0.515445593796806	0.8033274413960859	-5.53333140506708	0	Junction
ENSG00000181827.14	chr15:56101567-56102168(-)	RFX7	-0.0373958187207566	0.0170410452460567	-0.65094074688425	0.515481352139365	0.803375031588715	-5.453440503412911	0	Junction
ENSG00000162402.13	chr1:55100965-55101583(-)	USP24	0.0221075382232655	1.3806378315959298	0.6509252361263311	0.515491354084616	0.8033812613260091	-5.86895415378195	0	Junction
ENSG00000017260.19	chr3:130965046-130967144(+)	ATP2C1	0.0130118694742827	3.57535058230877	0.6509183496144461	0.5154957948100829	0.8033812613260091	-6.316662930617679	0	Junction
ENSG00000170248.13	chr3:33855261-33864005(+)	PDCD6IP	-0.0157915981480195	2.58222853669233	-0.650897182812304	0.515509444219016	0.803387721649846	-6.16048453063098	0	Junction
ENSG00000152359.14	chr5:75690563-75692395(-)	POC5	0.0256903683639598	1.26584534346953	0.6508872832472261	0.5155158280165949	0.803387721649846	-5.83823606337415	0	Junction
ENSG00000117154.11	chr1:18365698-18376309(+)	IGSF21	-0.0423628599420673	0.120888722941571	-0.6508727242614489	0.515525216546127	0.803387721649846	-5.4904242008301996	0	Junction
ENSG00000196912.12	chr2:97538364-97541910(-)	ANKRD36B	0.106846605710002	-1.1629825642368898	0.6508627379118659	0.515531656410106	0.803387721649846	-5.200437148757679	0	Junction
ENSG00000142459.8	chr19:7856069-7858190(+)	EVI5L	-0.0473705811754132	-0.796893432362746	-0.6508609816680171	0.5155327889575579	0.803387721649846	-5.22134000151144	0	Junction
ENSG00000029363.15	chr6:136278777-136279762(-)	BCLAF1	0.0148503745502048	3.13669149902804	0.650859300848239	0.51553387286757	0.803387721649846	-6.2540719077992595	0	Junction
ENSG00000135862.5	chr1:183121945-183122062(+)	LAMC1	0.0278172057484294	0.9257455755284629	0.6508528287066371	0.515538046567698	0.803387721649846	-5.737299785592801	0	Junction
ENSG00000168502.17	chr18:8777893-8783529(+)	MTCL1	-0.0357219105800563	0.352500283891887	-0.6508471291980539	0.515541722033336	0.803387721649846	-5.56602551889637	0	Junction
ENSG00000116857.16	chr1:201135816-201143819(-)	TMEM9	0.0137520715431495	3.5674328590462405	0.650836776525606	0.515548398238902	0.803389986618639	-6.316830047943999	0	Junction
ENSG00000117245.12	chr1:20687945-20690187(-)	KIF17	0.0406024277877594	0.33364287220824895	0.65082214934653	0.5155578310544261	0.8033965471817001	-5.58314406492368	0	Junction
ENSG00000145808.8	chr5:129526457-129527747(+)	ADAMTS19	-0.0347793519234454	0.193297893313772	-0.6507940112833249	0.515575977059024	0.8034022741621328	-5.52782145792993	0	Junction
ENSG00000159433.11	chr15:42681613-42682103(+)	STARD9	0.0456955895078447	-0.27842717078201396	0.650774376330023	0.515588639675407	0.8034022741621328	-5.40853330425208	0	Junction
ENSG00000157350.12	chr16:70382925-70383189(-)	ST3GAL2	-0.0202162432295605	2.47487862577511	-0.650767764958162	0.515592903397373	0.8034022741621328	-6.13725355432086	0	Junction
ENSG00000154358.20	chr1:228211559-228211765(+)	OBSCN	-0.0639875841244712	-1.1301423332478402	-0.65076331562502	0.515595772815132	0.8034022741621328	-5.165713585570191	0	Junction
ENSG00000166535.19	chr12:8838451-8839112(+)	A2ML1	-0.08075637786092402	-1.61046410608747	-0.650756095318256	0.515600429278154	0.8034022741621328	-5.04595006780746	0	Junction
ENSG00000130640.13	chr10:133288310-133288839(-)	TUBGCP2	-0.0213909859644903	2.16895763045688	-0.650755330458456	0.5156009225467589	0.8034022741621328	-6.073570002108929	0	Junction
ENSG00000186648.14	chr14:24058065-24058154(+)	CARMIL3	0.0610752830166108	-1.20431353957506	0.650751735911795	0.5156032407226321	0.8034022741621328	-5.12027165816064	0	Junction
ENSG00000131044.16	chr20:31934889-31937395(+)	TTLL9	0.0628424901434716	-1.25993794686788	0.650751661283834	0.515603288851357	0.8034022741621328	-5.12149156056305	0	Junction
ENSG00000102221.13	chrX:46984941-46985712(+)	JADE3	-0.054183997561991	-0.898191861669795	-0.6507432811008721	0.5156086933756379	0.803402557266947	-5.1966196038806105	0	Junction
ENSG00000078674.17	chr8:17962175-17963100(+)	PCM1	0.0136340642205974	3.86723227082237	0.650727653072933	0.5156187722387889	0.803408120782112	-6.35438032558638	0	Junction
ENSG00000078618.20	chr1:51834171-51836130(-)	NRDC	0.0156197521624155	2.67717948410908	0.6507215478246949	0.5156227096771869	0.803408120782112	-6.17901384056314	0	Junction
ENSG00000196712.16	chr17:31338140-31338703(+)	NF1	-0.0146049978825831	3.1944821394936604	-0.65071004022407	0.515630131280183	0.8034115466616791	-6.2653376715855	0	Junction
ENSG00000112214.10	chr6:96604925-96605901(+)	FHL5	-0.0495130596166695	-0.107537575222422	-0.650701775589703	0.5156354614295661	0.803411713777555	-5.416228670056231	0	Junction
ENSG00000151611.13	chr4:145651148-145653993(+)	MMAA	0.0371045019207327	-0.0770824564132944	0.6506907021387719	0.515642603127182	0.803413314751396	-5.461314615004739	0	Junction
ENSG00000196914.8	chr11:120474636-120475339(+)	ARHGEF12	0.013682229786062	3.89194759763349	0.65067997543021	0.515649521246351	0.803413314751396	-6.354408544962269	0	Junction
ENSG00000146350.13	chr6:121283911-121292052(-)	TBC1D32	0.0276966013246785	1.1820955607078798	0.650670209755314	0.5156558195953189	0.803413314751396	-5.81313720704321	0	Junction
ENSG00000134077.15	chr3:9363526-9365015(+)	THUMPD3	0.0554711460237913	-0.621884729101488	0.650666083186205	0.51565848102837	0.803413314751396	-5.2979028158629005	0	Junction
ENSG00000150990.7	chr12:124965007-124965667(-)	DHX37	-0.0411067600309339	0.0797569973757061	-0.650653714785062	0.515666458078467	0.803413314751396	-5.47309954976718	0	Junction
ENSG00000172602.9	chr12:48862119-48864782(-)	RND1	-0.0364337404088526	1.72176276170257	-0.6506515932548871	0.5156678263743529	0.803413314751396	-5.960008385627299	0	Junction
ENSG00000123472.12	chr1:46635971-46643193(-)	ATPAF1	0.0166161095646982	3.7743219682160496	0.65061383656912	0.515692178132169	0.8034405112688678	-6.34307933775935	0	Junction
ENSG00000198373.12	chr16:69799296-69840125(+)	WWP2	-0.0162652805507084	2.3305926213482	-0.6506083318742659	0.515695728520204	0.8034405112688678	-6.106846317485349	0	Junction
ENSG00000140650.11	chr16:8806408-8811637(+)	PMM2	-0.0661410561218858	-1.33196383213787	-0.6505937601522261	0.515705126971406	0.8034444424664141	-5.09379110152261	0	Junction
ENSG00000198597.8	chr19:30352485-30443560(+)	ZNF536	-0.0671323309866443	-0.257665814292496	-0.65058508950377	0.5157107193978361	0.8034444424664141	-5.3900183394098695	0	Junction
ENSG00000174469.18	chr7:147639307-147903564(+)	CNTNAP2	-0.0252786046858963	2.4266723159711803	-0.6505768599156241	0.5157160273768061	0.8034444424664141	-6.1325577750094995	0	Junction
ENSG00000183431.11	chr1:37968135-37969353(-)	SF3A3	-0.0178533721120103	2.30458054314421	-0.650572027519098	0.5157191442239479	0.8034444424664141	-6.1053206687858	0	Junction
ENSG00000160714.9	chr1:154552821-154553031(-)	UBE2Q1	0.0130768874532046	3.1869782316117297	0.6505561993235379	0.5157293533195539	0.803444754696464	-6.2621953508631805	0	Junction
ENSG00000109320.11	chr4:102580640-102582865(+)	NFKB1	-0.0289245142232884	0.768190955818768	-0.650555520967022	0.51572979085798	0.803444754696464	-5.689234215928759	0	Junction
ENSG00000143353.11	chr1:219173982-219179146(+)	LYPLAL1	0.020395762219209	2.26098117192025	0.650461458493421	0.515790462814196	0.80352546842298	-6.0981119884041	0	Junction
ENSG00000093183.13	chr3:42557697-42561116(-)	SEC22C	-0.0174312914046588	2.6162750323259503	-0.650459000789812	0.515792048126259	0.80352546842298	-6.16480620445978	0	Junction
ENSG00000223459.5	chr7:143601628-143602773(+)	TCAF1P1	0.0637124446516222	3.0709125724542896	0.6504467700428029	0.515799937459809	0.803529621135221	-6.25183105949916	0	Junction
ENSG00000152092.15	chr1:177061266-177164393(-)	ASTN1	0.0195803687057394	2.64538705330237	0.650431806129646	0.515809589883144	0.80353652033313	-6.17760410640527	0	Junction
ENSG00000109685.17	chr4:1976680-1978637(+)	WHSC1	-0.0372987451511486	-0.00206919318565039	-0.6504222505558039	0.515815753724084	0.8035379848762692	-5.4410121085212095	0	Junction
ENSG00000017483.14	chrX:48462292-48462897(-)	SLC38A5	-0.0452602342967325	0.617789170346616	-0.650400599042443	0.515829720215599	0.8035516042388001	-5.660164709853519	0	Junction
ENSG00000165271.16	chr9:33469122-33469206(-)	NOL6	-0.0282439455830158	0.8819236701027391	-0.650381494804103	0.515842043729435	0.803556904775486	-5.732932732944599	0	Junction
ENSG00000198087.7	chr6:47478249-47503279(+)	CD2AP	0.0398754241649257	-0.23488945783223603	0.650362852810674	0.515854069212164	0.803556904775486	-5.38078674120821	0	Junction
ENSG00000132196.13	chr1:162804324-162805393(+)	HSD17B7	-0.0440624640297485	-0.312567239971984	-0.650361539304364	0.515854916527671	0.803556904775486	-5.35563556741598	0	Junction
ENSG00000161970.12	chr17:8382316-8382861(-)	RPL26	-0.102274097649215	-0.542421400166696	-0.650360030386221	0.5158558899001671	0.803556904775486	-5.33351137433362	0	Junction
ENSG00000156076.9	chr12:65066737-65067694(-)	WIF1	-0.0476868160263544	3.95063771819381	-0.650344194160554	0.5158661055859249	0.803556904775486	-6.36141143470243	0	Junction
	chr16:2601640-2680060(+)		0.0273114641430859	2.07790268481144	0.650343437199533	0.515866593891527	0.803556904775486	-6.061832851488349	0	Junction
ENSG00000164638.10	chr7:5291822-5294859(+)	SLC29A4	-0.0540642021400927	-0.8541550344341329	-0.650331351528939	0.5158743902313321	0.803556904775486	-5.204985938230401	0	Junction
ENSG00000078043.15	chr18:46891055-46917321(-)	PIAS2	0.0386171563253265	0.262246246497172	0.650330540324711	0.5158749135328999	0.803556904775486	-5.545227829485559	0	Junction
ENSG00000171385.9	chr1:111787107-111981620(-)	KCND3	0.023548339168439	1.7373385194999098	0.650314652042736	0.5158851629963571	0.803561225409095	-5.976862385905809	0	Junction
ENSG00000156876.9	chr1:100110484-100119017(-)	SASS6	-0.0564464794191659	-1.04195909416149	-0.650310044897907	0.515888135065825	0.803561225409095	-5.159492954204981	0	Junction
ENSG00000126016.14	chrX:112811394-112815357(-)	AMOT	-0.0202865215482732	3.0789833418783505	-0.650278076243126	0.515908758293008	0.8035839746249008	-6.2459574891898795	0	Junction
ENSG00000119760.15	chr2:27662282-27663323(-)	SUPT7L	0.037857338170964	0.0682202527458903	0.65027042395532	0.515913694906924	0.8035839746249008	-5.4914992942357195	0	Junction
ENSG00000149311.17	chr11:108256341-108257480(+)	ATM	-0.0205194329999763	1.8929263998727301	-0.65026311174163	0.515918412156546	0.8035839746249008	-6.00167090832212	0	Junction
ENSG00000105726.16	chr19:19656767-19656846(-)	ATP13A1	0.0270949931648691	0.743052635673931	0.650252196388953	0.51592545390219	0.803586805857679	-5.69545100851775	0	Junction
ENSG00000004455.16	chr1:33021704-33024441(-)	AK2	0.0163672430984058	3.0344257331887103	0.650231752626249	0.515938642779477	0.8035973930697851	-6.23883335688525	0	Junction
ENSG00000168615.11	chr8:39083074-39090046(+)	ADAM9	0.0216204019164761	1.7746381260809099	0.6502254646192309	0.5159426993944939	0.8035973930697851	-5.981780730845469	0	Junction
ENSG00000197555.9	chr14:71686688-71698980(+)	SIPA1L1	-0.0571156726125135	-0.704500976783681	-0.6502064041106371	0.515954996102079	0.803608408770514	-5.28079100475935	0	Junction
ENSG00000137872.16	chr15:47764794-47764882(+)	SEMA6D	-0.0198600997426156	2.794825651955	-0.650142966303599	0.51599592350509	0.8036640135781079	-6.19983311215793	0	Junction
ENSG00000189157.13	chr4:76268814-76271567(+)	FAM47E	-0.0350649780415196	0.278116701226664	-0.65012999555165	0.516004291896487	0.8036640135781079	-5.53650830306257	0	Junction
ENSG00000113048.16	chr5:72232559-72234118(-)	MRPS27	-0.0183100782632421	2.23655922441161	-0.650126773565784	0.516006370648825	0.8036640135781079	-6.0892565956224205	0	Junction
ENSG00000121933.18	chr1:111483758-111485739(-)	TMIGD3	-0.0577705759604311	-0.35352587731237894	-0.6500746706575921	0.516039986871097	0.8037029592364459	-5.42194039961002	0	Junction
ENSG00000168385.17	chr2:241337517-241337672(+)	SEPT2	0.0148515052467262	4.80163486759267	0.6500718202474809	0.516041825957194	0.8037029592364459	-6.45830280315771	0	Junction
ENSG00000100504.16	chr14:50913131-50914700(-)	PYGL	0.0464110386423446	-0.22037212823163302	0.65006160280192	0.516048418286466	0.803705089075677	-5.41015757385854	0	Junction
ENSG00000006459.10	chr7:140133657-140139104(-)	KDM7A	0.0411941915999223	-0.330453645651174	0.6500173066395469	0.516076998822381	0.8037350774342801	-5.37046101653531	0	Junction
ENSG00000131966.13	chr14:58202928-58207935(+)	ACTR10	0.0160867965833773	2.849101936052	0.6499974521531341	0.516089809496739	0.8037350774342801	-6.20719976773126	0	Junction
ENSG00000153707.16	chr9:8492980-8499646(-)	PTPRD	0.030125130683575002	1.28797728238156	0.6499943266514899	0.5160918261735971	0.8037350774342801	-5.84478225498456	0	Junction
ENSG00000248751.6	chr22:30292852-30293650(-)	RP1-130H16.18	0.0338523286105307	0.792929548178481	0.6499939895531279	0.5160920436808349	0.8037350774342801	-5.69844031768637	0	Junction
ENSG00000165733.7	chr10:42797524-42798467(+)	BMS1	-0.0208737604919424	1.8474445116711202	-0.6499912700504351	0.516093798397488	0.8037350774342801	-5.996176217285511	0	Junction
ENSG00000167114.12	chr9:128340839-128343126(+)	SLC27A4	-0.041589548799205005	-0.12056833693517698	-0.649978278319936	0.516102181151618	0.8037399950964069	-5.4290214975143005	0	Junction
ENSG00000171735.18	chr1:7752534-7766458(+)	CAMTA1	0.0250803578141458	1.43148675701814	0.64996781122292	0.516108934968649	0.8037421995562529	-5.88767950480934	0	Junction
ENSG00000163625.15	chr4:84841264-84849901(-)	WDFY3	-0.0125752843011821	3.60871216034793	-0.649959888965037	0.516114046777624	0.8037421995562529	-6.322844783485	0	Junction
ENSG00000184702.17	chr22:19720667-19720767(+)	SEPT5	0.0173166625129703	6.2970860646338895	0.649937899203836	0.516128235731668	0.8037505538488771	-6.6149531613611305	0	Junction
ENSG00000188641.12	chr1:97382462-97450058(-)	DPYD	-0.0419036824089635	-0.34387336097120097	-0.649930815166886	0.516132806769296	0.8037505538488771	-5.3526029589855195	0	Junction
ENSG00000276649.1	chr20:1888310-1889526(-)	RP5-858L17.1	0.0655035728459845	-1.15101865131264	0.649927281845418	0.5161350866841671	0.8037505538488771	-5.148098082931679	0	Junction
ENSG00000153187.17	chr1:244862731-244863673(-)	HNRNPU	-0.0285555544045142	1.09811183634138	-0.649902572393973	0.516151030878362	0.803761461955097	-5.7922595747537695	0	Junction
ENSG00000126091.19	chr1:43707694-43736232(+)	ST3GAL3	0.0430520386098592	-0.5037347395391	0.649900230945726	0.516152541751005	0.803761461955097	-5.314649744259099	0	Junction
ENSG00000102531.16	chr13:49174560-49175366(+)	FNDC3A	-0.0156822081267881	3.07203871779794	-0.649882966820495	0.516163681890866	0.8037706727560658	-6.24346698768407	0	Junction
ENSG00000150625.16	chr4:175635058-175640128(-)	GPM6A	0.0179008739416398	6.4776942032304	0.6498679147676459	0.51617339473384	0.803777660804715	-6.63200421985291	0	Junction
ENSG00000183495.13	chr12:132013665-132013776(+)	EP400	-0.019354224952930998	2.14864445736823	-0.64984704841566	0.51618685960613	0.803783554400057	-6.070385725005949	0	Junction
ENSG00000144381.16	chr2:197493493-197494156(-)	HSPD1	0.0199330823385752	4.4063600830001395	0.649838090568155	0.516192640081959	0.803783554400057	-6.414437183383809	0	Junction
ENSG00000175567.8	chr11:73978097-73978252(-)	UCP2	0.0497400259096012	0.211602066591447	0.649837756829977	0.516192855442993	0.803783554400057	-5.5254572361826595	0	Junction
ENSG00000115677.16	chr2:241255512-241256183(-)	HDLBP	0.0990895828958974	-0.671117051127854	0.649821220163151	0.5162035266021789	0.803792034250922	-5.35099142565912	0	Junction
ENSG00000197555.9	chr14:71685632-71702380(+)	SIPA1L1	0.0476060003133908	-0.6396082178941421	0.649807668467059	0.516212271636692	0.803796201242703	-5.29429080452434	0	Junction
ENSG00000136436.14	chr17:48862305-48862837(+)	CALCOCO2	-0.0184728792736308	2.8408095990720703	-0.649800878219897	0.516216653474836	0.803796201242703	-6.20778587372007	0	Junction
ENSG00000150471.16	chr4:61733555-61813808(+)	ADGRL3	0.0152107238582255	3.67653758038539	0.6497704802199549	0.516236269951866	0.803818609239159	-6.33249559228356	0	Junction
ENSG00000080573.6	chr19:9973624-9973755(-)	COL5A3	-0.0450619488974946	1.87108940234499	-0.649727979844048	0.516263697000516	0.8038377842970759	-5.994891525814659	0	Junction
ENSG00000124784.8	chr6:7414391-7417330(+)	RIOK1	-0.0330354520266815	0.40835466486308003	-0.6497262023951861	0.5162648440698699	0.8038377842970759	-5.580766557881531	0	Junction
ENSG00000173611.17	chr9:125019206-125020672(-)	SCAI	-0.0252167553214265	1.98158940802472	-0.6497171769072989	0.51627066865204	0.8038377842970759	-6.02962792414158	0	Junction
ENSG00000023516.8	chr13:42297183-42298532(+)	AKAP11	0.0173039448619926	4.16184809400087	0.6497126515036079	0.516273589125945	0.8038377842970759	-6.38969201642187	0	Junction
ENSG00000151148.13	chr12:109498354-109499632(+)	UBE3B	-0.0230715366469418	1.78149658205264	-0.6497109099118891	0.5162747130662371	0.8038377842970759	-5.97606618630335	0	Junction
ENSG00000115970.18	chr2:43498956-43505621(-)	THADA	0.0250698007893769	1.05477193722265	0.649674173726543	0.516298421146198	0.803858914687693	-5.78177399811952	0	Junction
ENSG00000181220.15	chr7:149494116-149494203(-)	ZNF746	-0.0344755044463098	0.43515656008832104	-0.649673685979362	0.516298735922735	0.803858914687693	-5.578390198440781	0	Junction
ENSG00000104805.15	chr19:48919123-48919193(+)	NUCB1	-0.0170728682862075	3.2690396092848903	-0.64965745240021	0.516309212616044	0.80386709005823	-6.27770425861624	0	Junction
ENSG00000071794.15	chr3:149071444-149071582(-)	HLTF	-0.016586889148711002	2.69136105764305	-0.649634071432199	0.516324302226644	0.803882129371375	-6.18272329959893	0	Junction
ENSG00000144791.9	chr3:45596288-45636149(+)	LIMD1	0.0560611966905201	-0.989406675604746	0.6496262904037371	0.516329323998188	0.803882129371375	-5.17951354228169	0	Junction
ENSG00000018236.14	chr12:40933879-40936780(+)	CNTN1	0.0190792388557981	4.48956969158404	0.649585511098333	0.51635564283142	0.803906075275709	-6.428220647008719	0	Junction
ENSG00000151923.17	chr10:119580011-119580470(-)	TIAL1	0.0574804136052046	-1.08132233726086	0.649585369688119	0.516355734098334	0.803906075275709	-5.169956041850719	0	Junction
ENSG00000127419.16	chr4:951259-951681(+)	TMEM175	0.0190471862570183	1.9721677481437099	0.649578167171293	0.516360382652632	0.803906075275709	-6.028516016088799	0	Junction
ENSG00000198964.13	chr10:50311416-50327204(-)	SGMS1	0.0212494625204622	1.8347754039612298	0.649561538364288	0.5163711150831649	0.8039131824703408	-5.99422775124929	0	Junction
ENSG00000221866.9	chr7:132180733-132181380(-)	PLXNA4	-0.025932345126512997	1.4334828511845201	-0.649551710533818	0.516377458136849	0.8039131824703408	-5.89610935616165	0	Junction
ENSG00000255794.6	chr12:97561048-97564149(+)	RMST	-0.21355384623169502	-2.72695035595757	-0.649546802057731	0.516380626168354	0.8039131824703408	-4.91049169597832	0	Junction
ENSG00000140090.17	chr14:92442174-92442712(+)	SLC24A4	0.0759374449198078	-1.39320884438557	0.6495361295761151	0.5163875144425879	0.8039157700705519	-5.11607142198546	0	Junction
ENSG00000132952.11	chr13:30653306-30657473(+)	USPL1	-0.0325177228194259	0.7385497607509359	-0.649526585709417	0.5163936743223361	0.803917223660125	-5.68797856321496	0	Junction
ENSG00000086232.12	chr7:6028698-6028917(-)	EIF2AK1	0.0137669455227588	3.4030386056038497	0.649494248727183	0.5164145458036421	0.8039415798830609	-6.29697255757106	0	Junction
ENSG00000182979.17	chr14:105466579-105466706(+)	MTA1	-0.0244646939657778	1.17977740532016	-0.649482311224426	0.516422250819271	0.8039454385875501	-5.81066442683422	0	Junction
ENSG00000262304.2	chr17:3610973-3615336(-)	RP11-235E17.2	-0.0325218401367077	0.5712919053997559	-0.649471455495463	0.516429257660074	0.803948210334381	-5.6258904554093805	0	Junction
ENSG00000164715.5	chr7:98194573-98203573(+)	LMTK2	0.021317659493207	2.07551423229533	0.649455379145835	0.516439634246445	0.8039531305693429	-6.05773927232734	0	Junction
ENSG00000047230.14	chrX:16670675-16678361(-)	CTPS2	0.0240063786649044	1.4046859186770502	0.649450364381845	0.5164428710812871	0.8039531305693429	-5.87696365451807	0	Junction
ENSG00000135315.11	chr6:84204097-84212956(-)	CEP162	0.0320217776781717	0.515861378804675	0.649432872254641	0.516454161650764	0.803962570621148	-5.601838079158799	0	Junction
ENSG00000174485.15	chr15:65665463-65667448(-)	DENND4A	0.0190286207250355	2.01352169290286	0.649402993173589	0.516473447872145	0.8039719244888821	-6.0411683866424	0	Junction
ENSG00000196367.12	chr7:98915889-98917422(+)	TRRAP	-0.0290258367122825	0.696636080569111	-0.649398965709619	0.5164760475310191	0.8039719244888821	-5.67062425300079	0	Junction
ENSG00000028203.17	chr12:95266633-95270050(+)	VEZT	0.0191734521457714	2.1290283288343304	0.649384190414153	0.516485584788988	0.8039719244888821	-6.06390334801438	0	Junction
ENSG00000011566.14	chr2:39290335-39292772(-)	MAP4K3	0.0216981237733526	1.84390480576955	0.649382606465714	0.516486607212213	0.8039719244888821	-5.998387256438731	0	Junction
ENSG00000125877.12	chr20:3213384-3213984(+)	ITPA	0.0245959171922902	1.7388910800179398	0.649377212964677	0.516490088672278	0.8039719244888821	-5.98439646714103	0	Junction
ENSG00000089280.18	chr16:31188358-31189122(+)	FUS	-0.0188918944195188	3.01549165148615	-0.64936411078789	0.516498546069299	0.8039719244888821	-6.24171991384498	0	Junction
ENSG00000075624.13	chr7:5528186-5528280(-)	ACTB	-0.013205654585971002	7.90136021748466	-0.6493620008690699	0.516499908019279	0.8039719244888821	-6.777258461410621	0	Junction
ENSG00000185721.11	chr22:31403205-31411011(+)	DRG1	-0.0165223202480528	2.61012501555576	-0.649351440646778	0.5165067246577489	0.8039719244888821	-6.1645446863362094	0	Junction
ENSG00000062194.15	chr5:57236033-57237112(+)	GPBP1	-0.0228309125306822	2.20486669584219	-0.6493506898990501	0.516507209268255	0.8039719244888821	-6.0832494083519695	0	Junction
ENSG00000189337.16	chr1:13893757-14180434(+)	KAZN	0.0449123265616142	-0.113297185641321	0.64930869902797	0.5165343149115129	0.8039947197221	-5.444382288330539	0	Junction
	chr14:49862618-49862672(-)		-0.287758697542089	-2.28566583149837	-0.649305466160554	0.5165364017993821	0.8039947197221	-4.999476352073719	0	Junction
ENSG00000008441.16	chr19:13088137-13090298(+)	NFIX	-0.0348220941345897	0.8417413659714209	-0.649299863521567	0.516540018437932	0.8039947197221	-5.71989566158897	0	Junction
ENSG00000005810.17	chr13:77061791-77062595(-)	MYCBP2	0.0170434100835985	3.3275573901818403	0.649291600517151	0.516545352430559	0.8039947197221	-6.2846740018574705	0	Junction
ENSG00000146414.15	chr6:145921393-145922285(-)	SHPRH	-0.0174881791679105	2.6907994264594604	-0.649271446875937	0.516558362270739	0.8039947197221	-6.17771386314238	0	Junction
ENSG00000070366.13	chr17:2186832-2188398(-)	SMG6	0.0232936031026661	1.44653994448364	0.64926777355734	0.5165607335374289	0.8039947197221	-5.888927324304639	0	Junction
ENSG00000129484.13	chr14:20345465-20346862(+)	PARP2	-0.0209390613581742	1.85166794071031	-0.649264666784537	0.51656273908171	0.8039947197221	-6.00411246219011	0	Junction
ENSG00000004487.15	chr1:23071360-23072123(+)	KDM1A	0.0161232544289009	2.7254008547980897	0.649263228718311	0.516563667411504	0.8039947197221	-6.18854129334539	0	Junction
ENSG00000059588.9	chr1:234460397-234465655(-)	TARBP1	0.0309294994324958	0.967289392463028	0.6492452661265021	0.516575263062689	0.8040010621533349	-5.7687714096331595	0	Junction
ENSG00000144647.5	chr3:43081537-43105835(-)	POMGNT2	-0.0344005942698165	0.426987760866452	-0.649240723035075	0.5165781958515371	0.8040010621533349	-5.58846592296699	0	Junction
ENSG00000137154.12	chr9:19379600-19380189(-)	RPS6	-0.12887365314376	-0.5843141287356329	-0.6492301568288721	0.5165850168905689	0.8040035435138551	-5.32985396718831	0	Junction
ENSG00000119522.16	chr9:123630477-123652012(-)	DENND1A	0.0181611882520734	2.45078663306412	0.649214309526314	0.516595247241509	0.8040038754801941	-6.13410695464393	0	Junction
ENSG00000110321.15	chr11:10803129-10803210(-)	EIF4G2	0.0105606359520738	5.542639544463661	0.649206762217647	0.5166001195031	0.8040038754801941	-6.5351967525858	0	Junction
ENSG00000255794.6	chr12:97494003-97494694(+)	RMST	0.0260757833836349	4.65024567869338	0.6492012103153421	0.516603703619869	0.8040038754801941	-6.44106972496354	0	Junction
ENSG00000073849.14	chr3:187074334-187075561(+)	ST6GAL1	0.032787346202972	1.22130720460361	0.649195027081108	0.516607695317999	0.8040038754801941	-5.84620097642694	0	Junction
ENSG00000102901.12	chr16:67831613-67831753(-)	CENPT	-0.0230276257650103	1.47509979104076	-0.6491875466408511	0.516612524472272	0.8040038754801941	-5.890025697538801	0	Junction
ENSG00000103197.16	chr16:2062601-2062971(+)	TSC2	0.0190093424225711	2.02180526210608	0.6491764449430479	0.5166196914482001	0.8040038754801941	-6.03892341551757	0	Junction
ENSG00000163611.11	chr3:113457358-113460616(-)	SPICE1	0.0394980264183198	-0.0380581186986927	0.6491702992866429	0.5166236589511221	0.8040038754801941	-5.4381721888356305	0	Junction
ENSG00000113318.9	chr5:80665364-80670096(+)	MSH3	-0.0234669762797966	1.9337283584751999	-0.6491539648181789	0.5166342042079171	0.8040038754801941	-6.0141381217688705	0	Junction
ENSG00000133958.13	chr14:93524043-93528557(+)	UNC79	-0.0226747097505873	1.57615949504098	-0.649146683552624	0.516638904905995	0.8040038754801941	-5.92918384455331	0	Junction
ENSG00000237975.6	chr1:152332749-152335338(+)	FLG-AS1	-0.0584392192552971	0.30213793313824894	-0.649142167202719	0.516641820618735	0.8040038754801941	-5.543453566366071	0	Junction
ENSG00000142173.14	chr21:46116404-46116650(+)	COL6A2	0.0555411571264389	0.33215610934451695	0.6491407673273629	0.51664272436675	0.8040038754801941	-5.57595333992272	0	Junction
ENSG00000117593.9	chr1:173839547-173840865(+)	DARS2	0.0346898925002712	0.346079427804872	0.6491184472563609	0.516657134132091	0.8040181660330491	-5.56701259573668	0	Junction
ENSG00000105738.10	chr19:38162372-38164478(+)	SIPA1L3	-0.0381940869692423	0.0916285877265396	-0.6491019289643271	0.5166677984224071	0.8040246689479379	-5.478098102269759	0	Junction
ENSG00000198815.8	chr1:42278673-42311049(-)	FOXJ3	-0.0168710689244996	2.29870013501014	-0.6490957825244841	0.516671766623336	0.8040246689479379	-6.09764400111783	0	Junction
ENSG00000069702.10	chr1:91683858-91695671(-)	TGFBR3	0.0434571764848655	-0.24642545169716298	0.6490695214812371	0.5166887211851	0.804034340265853	-5.39349961883095	0	Junction
ENSG00000244607.5	chr3:42757215-42758124(-)	CCDC13	0.0291067541830334	1.4296834011320299	0.6490579963604499	0.516696162084165	0.804034340265853	-5.89129189125602	0	Junction
ENSG00000138326.18	chr10:78037305-78040203(+)	RPS24	-0.0120027480896526	6.60765559304529	-0.649055090635209	0.516698038100047	0.804034340265853	-6.6414416821943	0	Junction
ENSG00000137845.14	chr15:58597642-58599597(-)	ADAM10	-0.0154913450131856	3.08661739332357	-0.649052866982766	0.516699473753424	0.804034340265853	-6.24939289834583	0	Junction
ENSG00000204209.10	chr6:33321978-33322861(-)	DAXX	-0.0341066746403569	0.46938795019411994	-0.6490456764381141	0.5167041161881399	0.804034340265853	-5.6128397195268	0	Junction
ENSG00000196247.11	chr7:64666286-64691247(+)	ZNF107	-0.0480217093065265	-0.436072436272865	-0.649035420022608	0.516710738080043	0.804036510901448	-5.331164369361019	0	Junction
ENSG00000136861.17	chr9:120491478-120518426(-)	CDK5RAP2	-0.0241919798088579	1.66705634932273	-0.6490228245374731	0.5167188702155321	0.804037021740877	-5.94556211607839	0	Junction
	chr20:59854332-59858855(+)		0.0762439332475884	-1.35051602600759	0.6490187199868229	0.516721520287586	0.804037021740877	-5.10328008673308	0	Junction
ENSG00000130826.16	chrX:154767383-154768301(+)	DKC1	-0.0223315165373667	1.4231055889597402	-0.648986968316228	0.5167420207522361	0.804052666635402	-5.8910672756928095	0	Junction
ENSG00000157869.14	chr4:13368651-13376544(-)	RAB28	0.0224199321594499	1.86661895734293	0.648985543493051	0.516742940699174	0.804052666635402	-6.0002316637886	0	Junction
ENSG00000107929.14	chr10:845056-863742(-)	LARP4B	0.0184079967959717	2.1331753330317103	0.648973376668884	0.516750796328034	0.804052666635402	-6.068217972935781	0	Junction
ENSG00000126016.14	chrX:112823189-112825071(-)	AMOT	-0.0245423432431063	2.43092376511069	-0.648955529397877	0.516762319705278	0.804052666635402	-6.12769799337896	0	Junction
ENSG00000083097.14	chr6:83139163-83139999(+)	DOPEY1	0.0214725107522118	1.49560616888125	0.6489552655605699	0.5167624900570771	0.804052666635402	-5.90501509808533	0	Junction
ENSG00000087076.8	chr19:48813553-48813662(-)	HSD17B14	-0.0420354459692747	0.11038139775616802	-0.648954573369582	0.5167629369840779	0.804052666635402	-5.485020899894401	0	Junction
ENSG00000076382.16	chr17:28583987-28584149(-)	SPAG5	0.0619559186554802	-1.33532141400022	0.648918626683539	0.516786146959573	0.8040806467071571	-5.1010982643382805	0	Junction
ENSG00000007516.13	chr16:1342064-1342180(+)	BAIAP3	0.0671554552052442	0.6998688953083161	0.648895976941614	0.516800771672534	0.804091064601402	-5.691569832647329	0	Junction
ENSG00000055609.17	chr7:152139792-152144712(-)	KMT2C	-0.0186005347310609	2.4801879157436497	-0.648882166685672	0.5168096889230089	0.804091064601402	-6.14017109107045	0	Junction
ENSG00000138434.16	chr2:181916428-181916599(+)	SSFA2	-0.0629025622242588	-1.1742884523591899	-0.6488677948777181	0.5168189688513061	0.804091064601402	-5.154330362486349	0	Junction
ENSG00000137207.11	chr6:43515702-43515888(-)	YIPF3	-0.0142975975484617	3.32219399340815	-0.648866553809494	0.5168197702176061	0.804091064601402	-6.28601983519795	0	Junction
ENSG00000119638.12	chr14:75107488-75109684(-)	NEK9	0.020391801696097	2.08994227016177	0.648861910768829	0.5168227682666721	0.804091064601402	-6.053811561841821	0	Junction
ENSG00000198431.15	chr12:104325430-104326346(+)	TXNRD1	0.0209250601403679	2.8137799898180895	0.648859683477781	0.516824206449801	0.804091064601402	-6.2061130010683705	0	Junction
ENSG00000113758.13	chr5:177459741-177460431(-)	DBN1	-0.0239161653568484	2.7296218406451	-0.648844638403783	0.51683392125248	0.804098046309461	-6.194364796121991	0	Junction
ENSG00000140463.13	chr15:72712308-72715290(+)	BBS4	0.0252553112533949	0.9440217866100079	0.64879200675113	0.516867906951958	0.804139231268712	-5.746308470126411	0	Junction
ENSG00000100109.16	chr22:26502053-26503665(-)	TFIP11	-0.0200675673149421	2.07155780625258	-0.648783122458604	0.516873643897605	0.804139231268712	-6.05091705386164	0	Junction
ENSG00000206560.11	chr3:15795307-15859376(-)	ANKRD28	0.0304769409241557	0.5741666488936881	0.6487785634050071	0.516876587875063	0.804139231268712	-5.6509498499910995	0	Junction
ENSG00000153207.14	chr1:246888518-246889965(-)	AHCTF1	0.0210654386156553	1.7073662647294798	0.648771260993412	0.516881303375225	0.804139231268712	-5.963853448645071	0	Junction
ENSG00000173020.10	chr11:67281729-67281821(+)	GRK2	0.0171824126024489	2.7638993897986297	0.6487589421723579	0.516889258250434	0.8041429377308579	-6.19600362964686	0	Junction
ENSG00000135749.18	chr1:233135191-233139713(-)	PCNX2	0.0172738338517333	2.57520182355852	0.648743651603941	0.516899132219226	0.8041429377308579	-6.15579412052948	0	Junction
ENSG00000090861.15	chr16:70271973-70276485(-)	AARS	-0.0129140567150984	4.07021436257008	-0.6487381921817429	0.5169026576949529	0.8041429377308579	-6.3810654491425005	0	Junction
ENSG00000135837.15	chr1:180087718-180090713(+)	CEP350	-0.0203852654666944	2.1425859589835303	-0.648703467570776	0.516925081747676	0.8041429377308579	-6.06576958217108	0	Junction
ENSG00000151148.13	chr12:109477765-109481636(+)	UBE3B	-0.048489264281159	-0.5990260636634339	-0.6487000605187739	0.516927281941083	0.8041429377308579	-5.28682746984259	0	Junction
ENSG00000162959.13	chr2:31868493-31869847(-)	MEMO1	0.0207344423736822	1.71517396479521	0.6486970391406961	0.516929233079488	0.8041429377308579	-5.95905977990636	0	Junction
	chr9:41480855-41481280(+)		0.0884259702981792	-1.64669107095223	0.64869161642405	0.516932734958252	0.8041429377308579	-5.076081895392809	0	Junction
ENSG00000047410.13	chr1:186353851-186355409(-)	TPR	0.0154957048117319	2.9440173006111	0.648688111344797	0.516934998472834	0.8041429377308579	-6.227635926548659	0	Junction
ENSG00000122378.13	chr10:80408644-80420482(+)	FAM213A	-0.0209263253839719	2.56442296149815	-0.648674228397123	0.516943963871253	0.8041429377308579	-6.157641649353349	0	Junction
ENSG00000134313.14	chr2:8817717-8818694(-)	KIDINS220	0.0119965168127947	4.19306549740154	0.648673435076214	0.516944476188385	0.8041429377308579	-6.39568742484953	0	Junction
ENSG00000274523.4	chr7:75043110-75052710(-)	RCC1L	0.0241316294782394	1.28013904491833	0.648662203982069	0.51695172912266	0.8041429377308579	-5.84257063615484	0	Junction
ENSG00000132024.17	chr19:13918577-13918745(+)	CC2D1A	0.0485488037291941	-0.548208663719742	0.6486529402239111	0.5169577116098061	0.8041429377308579	-5.31087532109173	0	Junction
ENSG00000132470.13	chr17:75741006-75742340(+)	ITGB4	0.0408277260665369	1.79991852613859	0.648651304141542	0.516958768187086	0.8041429377308579	-5.99915533654592	0	Junction
ENSG00000110321.15	chr11:10803295-10803479(-)	EIF4G2	0.00969937402553326	5.37868961725796	0.648641406811089	0.516965159878522	0.8041429377308579	-6.519171312623531	0	Junction
ENSG00000119906.11	chr10:100924973-100925948(+)	SLF2	-0.0171078234773287	2.65252041615393	-0.64864056505	0.516965703489341	0.8041429377308579	-6.17227691714836	0	Junction
ENSG00000161016.16	chr8:144791915-144791991(-)	RPL8	0.0157854994027542	4.379472681211009	0.648632377584205	0.516970990984921	0.8041429377308579	-6.41400577230867	0	Junction
ENSG00000150401.14	chr13:113461137-113474123(-)	DCUN1D2	-0.0519929551441837	-0.526488473552855	-0.648629473581147	0.5169728664075539	0.8041429377308579	-5.309416089517519	0	Junction
ENSG00000120868.13	chr12:98677552-98680276(+)	APAF1	0.0359098860424296	0.134921730071036	0.648617472365704	0.516980616902156	0.8041429377308579	-5.49277783205483	0	Junction
ENSG00000115355.15	chr2:55332694-55334093(-)	CCDC88A	0.0146907503561948	4.2500130951663	0.648613765085604	0.516983011109738	0.8041429377308579	-6.3997032363965305	0	Junction
ENSG00000109381.19	chr4:139139498-139167901(-)	ELF2	-0.08737458907001801	-1.1806205681115902	-0.6486002036100821	0.516991769328368	0.804143098929521	-5.12749043324692	0	Junction
ENSG00000162885.12	chr1:235458787-235465635(-)	B3GALNT2	-0.0357620354515827	0.130626213769941	-0.6485889108243679	0.516999062449568	0.804143098929521	-5.50354098663836	0	Junction
ENSG00000134375.10	chr1:201957381-201957510(+)	TIMM17A	0.0171440417509166	3.69520413274266	0.648583012174625	0.5170028719443021	0.804143098929521	-6.334105865288381	0	Junction
ENSG00000154654.14	chr21:20998619-21280577(+)	NCAM2	-0.0175559933331921	3.22635832273067	-0.6485812262526129	0.517004025340041	0.804143098929521	-6.26991141601627	0	Junction
ENSG00000144591.18	chr2:219498939-219499960(+)	GMPPA	-0.0532926471252654	-1.19321821463173	-0.6485577171585469	0.5170192082604079	0.804151840469272	-5.1502159680537805	0	Junction
ENSG00000134343.12	chr11:26332322-26441917(+)	ANO3	0.0537586479131919	-0.637797412208198	0.6485563350000151	0.5170201009095471	0.804151840469272	-5.3656040983608895	0	Junction
ENSG00000157796.17	chr4:39217241-39217982(+)	WDR19	0.027320312934467	1.0671593621572	0.648519616836099	0.517043815152318	0.8041805933792908	-5.78546390494598	0	Junction
ENSG00000135596.17	chr6:109447441-109447680(-)	MICAL1	0.0388355059589685	-0.0292486734705529	0.6484957523517629	0.5170592282135771	0.8041964346520141	-5.45071439316061	0	Junction
ENSG00000114554.11	chr3:127030065-127030242(+)	PLXNA1	-0.0392409081329325	-0.11139180497103998	-0.6484759268207161	0.517072032867379	0.804207747041737	-5.421534283437741	0	Junction
ENSG00000017483.14	chrX:48467078-48467709(-)	SLC38A5	-0.04342791705786	0.6244697475843779	-0.648458308921072	0.517083411823542	0.804207747041737	-5.6654659953275095	0	Junction
ENSG00000152457.17	chr10:14923070-14926842(-)	DCLRE1C	-0.0481222553606326	-0.995020768001787	-0.648453683539433	0.517086399262233	0.804207747041737	-5.176961871627481	0	Junction
ENSG00000101442.9	chr20:38755175-38755856(+)	ACTR5	0.0396863287541608	-0.396779856753144	0.6484503125111911	0.517088576545567	0.804207747041737	-5.336834010670559	0	Junction
ENSG00000122965.10	chr12:113920691-113924696(-)	RBM19	-0.0201878491034984	1.84595967100261	-0.648444018290193	0.517092641876529	0.804207747041737	-5.99341292369382	0	Junction
ENSG00000107951.13	chr10:30313972-30315962(-)	MTPAP	0.0230248017510098	1.51740251319267	0.648421824084446	0.517106976871517	0.8042212406203509	-5.91110743587569	0	Junction
ENSG00000278299.5	chr17:38062616-38063870(-)	TBC1D3C	-0.11621850697936502	-2.03648839808123	-0.64839544326027	0.51712401622636	0.8042212406203509	-5.005195353871629	0	Junction
ENSG00000131724.10	chrX:118727727-118741016(+)	IL13RA1	0.0913530580864965	-1.11785063874203	0.6483938894607549	0.5171250198334211	0.8042212406203509	-5.22756645930917	0	Junction
ENSG00000182902.13	chr22:17582654-17587135(+)	SLC25A18	-0.0600284109477509	-0.731706420430295	-0.6483916971914879	0.517126435833087	0.8042212406203509	-5.242860638517651	0	Junction
ENSG00000274642.1	chr1:120251470-120256602(+)	CH17-472G23.1	0.0556358314450805	2.3459941361166297	0.648380709381419	0.517133532954869	0.8042212406203509	-6.113781068239749	0	Junction
ENSG00000123064.12	chr12:113159113-113161269(-)	DDX54	-0.0240670937154965	2.6276637464228902	-0.648380027301292	0.517133973518005	0.8042212406203509	-6.171066379612651	0	Junction
ENSG00000132622.10	chr20:3740913-3742283(+)	HSPA12B	-0.067515124669042	-1.3138960532757098	-0.6483739249100661	0.51713791512902	0.8042212406203509	-5.11078200588147	0	Junction
ENSG00000126067.11	chr1:35603375-35605232(-)	PSMB2	0.0150082808194817	3.23197002597711	0.6483588293512261	0.517147665606877	0.804228273386016	-6.271927261526071	0	Junction
ENSG00000010292.12	chr12:6517960-6520985(+)	NCAPD2	-0.0306228207176764	0.975979694539047	-0.648322390935769	0.517171202192141	0.8042567448866321	-5.75544916634032	0	Junction
ENSG00000035403.16	chr10:74114388-74114794(+)	VCL	0.0284127911693025	1.14421348803601	0.648311502258766	0.517178235599313	0.8042595518572571	-5.809044953631981	0	Junction
ENSG00000146192.14	chr6:37021605-37022238(+)	FGD2	-0.0615780370620891	-1.1794183023796598	-0.648296663926619	0.5171878203177679	0.804266326253874	-5.1568276843919	0	Junction
ENSG00000112159.11	chr6:89710795-89712035(-)	MDN1	0.0244797435950343	1.12616915220062	0.648249075452855	0.517218560387626	0.804305998358521	-5.80382203229242	0	Junction
ENSG00000003147.17	chr7:8236006-8262093(-)	ICA1	0.0402122842554166	0.8255828898680749	0.64821133885484	0.517242937252419	0.8043284961485321	-5.747889655725019	0	Junction
ENSG00000166478.9	chr11:9512597-9516200(+)	ZNF143	-0.0328711687778768	0.566853141098968	-0.6482104900455911	0.517243485568074	0.8043284961485321	-5.63761735579198	0	Junction
ENSG00000067829.18	chrX:153790852-153794245(-)	IDH3G	-0.0233280062030605	2.3227329088152002	-0.648198597109522	0.5172511682247021	0.8043323118433191	-6.11342452784654	0	Junction
ENSG00000147955.16	chr9:34635859-34636996(-)	SIGMAR1	-0.0248908759594632	1.3554265061618	-0.648187736219207	0.5172581842472189	0.8043350908467031	-5.872675482627799	0	Junction
ENSG00000110844.13	chr12:49642676-49642929(+)	PRPF40B	-0.0347498109813161	0.0315874430884533	-0.648171979003527	0.5172683633330929	0.8043403941421141	-5.462770274957871	0	Junction
ENSG00000196511.13	chr7:144453664-144548490(-)	TPK1	-0.0681067543976372	-1.40346973527643	-0.648166268068412	0.517272052595538	0.8043403941421141	-5.09901170155576	0	Junction
ENSG00000105323.16	chr19:41304262-41305645(+)	HNRNPUL1	-0.0655977323144901	-1.4206688645129197	-0.648101827160333	0.5173136823515271	0.804395543535137	-5.08360033477997	0	Junction
ENSG00000108406.9	chr17:59579559-59579696(+)	DHX40	0.0302059134818483	1.47802581817337	0.648095178158979	0.517317977801401	0.804395543535137	-5.89944202327965	0	Junction
ENSG00000137693.13	chr11:102206075-102223621(+)	YAP1	0.0385026430354223	0.571358537002479	0.64808698622497	0.517323270056511	0.804395641440672	-5.636238324679789	0	Junction
ENSG00000148634.15	chr10:68038170-68044403(-)	HERC4	-0.0189965644085732	2.15184726418365	-0.648041137568062	0.517352890295646	0.8044335669998459	-6.06732744019071	0	Junction
ENSG00000197702.11	chr11:12473984-12477846(+)	PARVA	0.0232652456760604	1.5488112990641498	0.648021403833865	0.51736563942301	0.804437319772196	-5.91613021719344	0	Junction
ENSG00000187555.14	chr16:8899758-8900529(-)	USP7	0.0176558264593334	2.6003981174820097	0.648021212668092	0.5173657629278929	0.804437319772196	-6.16804721191596	0	Junction
ENSG00000156232.7	chr15:82826847-82830598(+)	WHAMM	-0.0374840236241707	0.13239759844559	-0.6479998315067951	0.517379576573938	0.8044506667861361	-5.476321095952599	0	Junction
ENSG00000138101.18	chr2:25455495-25482795(-)	DTNB	0.0347677759696483	0.241661294716402	0.647972874192604	0.517396993057189	0.804469615366179	-5.54392018731948	0	Junction
ENSG00000178982.9	chr19:38620436-38624076(+)	EIF3K	-0.0120374114750247	4.52947143389871	-0.647938686546915	0.5174190813248879	0.804495827367749	-6.431846786854661	0	Junction
	chr2:241572883-241573044(+)		-0.10794371086430099	-1.919500285681	-0.6479191894805121	0.517431678387805	0.8045072818315471	-5.01619167318676	0	Junction
ENSG00000064763.10	chr12:29309231-29311027(+)	FAR2	0.0214118491589834	2.05966183123447	0.6478982051758729	0.517445236534058	0.8045093950704371	-6.06872547469994	0	Junction
ENSG00000133627.17	chr7:152759927-152783186(+)	ACTR3B	0.0246557583082237	1.51580834758385	0.647894353874323	0.517447724914367	0.8045093950704371	-5.95675185949719	0	Junction
ENSG00000127463.13	chr1:19239303-19239817(-)	EMC1	0.0200907490255082	1.75253391563401	0.6478928019417629	0.5174487276416629	0.8045093950704371	-5.979079055431829	0	Junction
ENSG00000198752.10	chr14:102952604-102954601(-)	CDC42BPB	0.0211309919189781	1.98236633207127	0.647867689002605	0.5174649536350411	0.804510726934198	-6.028597720564999	0	Junction
ENSG00000067365.14	chr16:8641185-8642126(+)	METTL22	-0.0392142270875107	-0.117590345186341	-0.647856974889625	0.5174718763272	0.804510726934198	-5.422649338451871	0	Junction
ENSG00000044446.11	chrX:18926588-18929227(-)	PHKA2	0.0294888066205572	0.586584161505458	0.6478515676386949	0.517475370123603	0.804510726934198	-5.6329767984605805	0	Junction
ENSG00000163462.17	chr1:155178614-155179631(+)	TRIM46	-0.046891374833197	-0.470245537509984	-0.6478381475783179	0.517484041303408	0.804510726934198	-5.342947938574941	0	Junction
ENSG00000130177.14	chr13:114236897-114238989(+)	CDC16	0.0203687547800564	1.9326438248143998	0.6478322354281079	0.517487861378548	0.804510726934198	-6.02144023615526	0	Junction
ENSG00000184489.11	chr8:141425141-141426938(+)	PTP4A3	-0.036535120899878995	0.307324202520347	-0.647832075225732	0.517487964891872	0.804510726934198	-5.55329634713329	0	Junction
ENSG00000163527.9	chr3:31596864-31600359(+)	STT3B	0.0203109648975583	1.9753237398789	0.647829331170279	0.517489737940285	0.804510726934198	-6.02795158557047	0	Junction
ENSG00000135632.11	chr2:73214363-73218860(+)	SMYD5	0.0290888371218101	0.646663345570629	0.647826720837438	0.517491424587884	0.804510726934198	-5.67603908427099	0	Junction
ENSG00000223705.9	chr7:75415235-75415591(+)	NSUN5P1	-0.0441937354243442	-0.392321348948368	-0.647815773287714	0.517498498298705	0.8045135931437869	-5.32664277156072	0	Junction
ENSG00000095383.19	chr9:98200375-98201478(-)	TBC1D2	0.044632416241605	-0.499035926554006	0.6477809015205961	0.517521030871673	0.8045404917111529	-5.32027135247179	0	Junction
ENSG00000065923.9	chrX:46679756-46682335(-)	SLC9A7	0.0254178005829272	3.49226510573269	0.647752994104925	0.517539063760111	0.8045503342250571	-6.309760233346339	0	Junction
ENSG00000144893.12	chr3:151378174-151380112(+)	MED12L	0.0321690979443973	0.60710790419309	0.647746159783206	0.517543479932194	0.8045503342250571	-5.639898986464191	0	Junction
ENSG00000082805.19	chr12:1141788-1180539(+)	ERC1	0.0176251663907243	3.38477853673466	0.647733780669445	0.517551479063573	0.8045503342250571	-6.296119055178349	0	Junction
ENSG00000159884.11	chr9:35660859-35660939(+)	CCDC107	0.0437901541214902	-0.12237996343846799	0.6477306142053599	0.51755352517854	0.8045503342250571	-5.44040628742654	0	Junction
ENSG00000120029.12	chr10:102009450-102009976(-)	C10orf76	-0.022212959538282003	1.5578663904811103	-0.64772433579593	0.5175575821918239	0.8045503342250571	-5.92087797352167	0	Junction
ENSG00000006282.20	chr17:50548454-50548553(+)	SPATA20	-0.0304146202664431	2.10540680807162	-0.647721382799099	0.5175594903794589	0.8045503342250571	-6.05474642058393	0	Junction
ENSG00000124383.8	chr2:71141370-71144427(+)	MPHOSPH10	-0.0216600245596485	1.50673126139821	-0.6476884830682371	0.517580749999193	0.8045503342250571	-5.907588034834861	0	Junction
	chr5:661296-661365(-)		-0.122509576952316	-0.0997083034368784	-0.647683981003896	0.517583659242962	0.8045503342250571	-5.45838629110848	0	Junction
ENSG00000100722.18	chr14:88609804-88610833(+)	ZC3H14	0.0176486515280957	2.4794674744591	0.6476839093629511	0.517583705537566	0.8045503342250571	-6.14424381622998	0	Junction
ENSG00000136895.18	chr9:127335334-127336127(+)	GARNL3	-0.0289953285406012	0.8268368455928921	-0.647675926236152	0.517588864272595	0.8045503342250571	-5.70348841955641	0	Junction
ENSG00000125870.10	chr20:16737402-16738851(+)	SNRPB2	-0.0167831740155182	3.09173268646991	-0.647652212569412	0.51760418831592	0.8045503342250571	-6.2496935066966905	0	Junction
ENSG00000234231.3	chr2:87704601-87707761(+)		-0.0867741053532691	-1.60552000674833	-0.647648832389982	0.5176063726458161	0.8045503342250571	-5.05749617259703	0	Junction
ENSG00000086848.14	chr11:111865252-111868601(-)	ALG9	0.0366682531232611	0.0916418570421566	0.6476465854048901	0.5176078246887539	0.8045503342250571	-5.50310837302799	0	Junction
ENSG00000134461.15	chr10:5883168-5883968(-)	ANKRD16	0.0315899733691788	0.554186162324028	0.647645580881043	0.5176084738311539	0.8045503342250571	-5.63404799175862	0	Junction
ENSG00000071189.21	chr7:17875791-17890362(-)	SNX13	-0.014110301991836001	3.01323757257603	-0.6476450331213921	0.517608827804028	0.8045503342250571	-6.23718645782712	0	Junction
ENSG00000012779.10	chr10:45382682-45395854(+)	ALOX5	-0.0485875394792706	-0.201259048348849	-0.6476415992908691	0.5176110468145529	0.8045503342250571	-5.43212578528487	0	Junction
ENSG00000097033.14	chr1:86719636-86722539(+)	SH3GLB1	-0.0131227655277345	3.44411426562746	-0.647630920468681	0.517617947716364	0.804552930909612	-6.29970596423466	0	Junction
ENSG00000182831.11	chr16:9092271-9092920(+)	C16orf72	-0.0160916907588229	3.35926215598124	-0.6476149767985849	0.517628250973585	0.8045608158964871	-6.29003836558462	0	Junction
ENSG00000009954.10	chr7:73442829-73443983(-)	BAZ1B	-0.0157938241866883	2.6501689402957997	-0.647587867792116	0.51764576983623	0.8045755832471609	-6.17605628583802	0	Junction
ENSG00000008294.20	chr17:51068013-51079583(-)	SPAG9	-0.0528924160565985	-0.691757557621682	-0.6475840876556589	0.517648212727483	0.8045755832471609	-5.256670856120639	0	Junction
ENSG00000253729.7	chr8:47915419-47918276(-)	PRKDC	-0.0140553483088808	3.4833466364114702	-0.647563783684761	0.5176613341533459	0.804587847973996	-6.31004377878389	0	Junction
ENSG00000120690.14	chr13:40951437-40958835(-)	ELF1	-0.0302755471916255	0.7749292789608242	-0.647550949865071	0.517669628088757	0.804592609283147	-5.691849069439059	0	Junction
ENSG00000173473.10	chr3:47638781-47661293(-)	SMARCC1	-0.0185781490748723	2.3804701829616697	-0.64752726004911	0.517684937960276	0.8046027008505992	-6.1175707767669705	0	Junction
ENSG00000111271.14	chr12:111737005-111744642(+)	ACAD10	-0.0313912691982719	0.5108593304801521	-0.647516821678582	0.517691683976389	0.8046027008505992	-5.6064165162509	0	Junction
ENSG00000131044.16	chr20:31938264-31939141(+)	TTLL9	-0.0634203529588008	-1.41154644401014	-0.6475121511021489	0.517694702449259	0.8046027008505992	-5.086884548129981	0	Junction
ENSG00000276975.2	chr1:146547569-146557343(+)	HYDIN2	-0.0621571533565271	0.672660408608572	-0.647508528755813	0.5176970434843959	0.8046027008505992	-5.65016011650926	0	Junction
ENSG00000171988.17	chr10:63183570-63184607(-)	JMJD1C	0.0191301753070749	2.09552552457858	0.647498764953812	0.517703353621707	0.8046043573583679	-6.05711636118162	0	Junction
ENSG00000113615.12	chr5:134682483-134686789(+)	SEC24A	-0.0279222415571391	0.690757318895401	-0.647490692651719	0.51770857060882	0.8046043573583679	-5.6608425266855	0	Junction
ENSG00000135828.11	chr1:182581358-182582052(-)	RNASEL	0.0364203811940056	0.102894128455289	0.647463366939925	0.5177262309392751	0.804623674936945	-5.50536821787838	0	Junction
ENSG00000163935.13	chr3:52920651-52921704(-)	SFMBT1	-0.0372000306654638	0.433484337260501	-0.647446947241749	0.5177368429742311	0.8046320381348481	-5.58162657761776	0	Junction
ENSG00000198752.10	chr14:102999714-103003927(-)	CDC42BPB	0.0140141173919087	2.9417788168423598	0.647408935045586	0.517761410653187	0.804662089874887	-6.22464555718572	0	Junction
ENSG00000174780.15	chr4:56474198-56474279(+)	SRP72	-0.0151608627552568	3.1192827967215297	-0.6473698606965289	0.517786665443792	0.8046842797929509	-6.25380559247066	0	Junction
	chr9:41034058-41037648(+)		-0.0453681282124427	-0.20669687066013198	-0.64735411780121	0.517796840676392	0.8046842797929509	-5.398807685836	0	Junction
ENSG00000104969.9	chr19:2757458-2757692(-)	SGTA	-0.0196519604483244	2.4874315697059504	-0.6473437236701279	0.517803558855952	0.8046842797929509	-6.14374845878022	0	Junction
ENSG00000162885.12	chr1:235484516-235489167(-)	B3GALNT2	-0.028410511067529	0.85580499551839	-0.647342313917439	0.517804470043993	0.8046842797929509	-5.711221176609019	0	Junction
ENSG00000008300.15	chr3:48648929-48649120(-)	CELSR3	-0.0311657716638588	0.8746298405705121	-0.647325320537853	0.517815453712799	0.8046842797929509	-5.72489292851692	0	Junction
ENSG00000137817.16	chr15:72249315-72250019(-)	PARP6	0.0224557916127254	2.12974250412516	0.6473243088852889	0.517816107598126	0.8046842797929509	-6.07092755450721	0	Junction
ENSG00000240694.8	chr8:26509673-26513815(-)	PNMA2	-0.0422321009060491	-0.38342889648437	-0.647317789955329	0.517820321142582	0.8046842797929509	-5.380165311276831	0	Junction
ENSG00000011304.18	chr19:804940-805012(+)	PTBP1	-0.0295630124950471	0.882574520669215	-0.647315125192578	0.5178220435310429	0.8046842797929509	-5.73120582005211	0	Junction
ENSG00000047230.14	chrX:16609686-16617149(-)	CTPS2	-0.0336508422416019	0.0861205324713361	-0.6473139213405289	0.5178228216504001	0.8046842797929509	-5.50013002287686	0	Junction
ENSG00000068654.15	chr2:86070273-86075029(-)	POLR1A	-0.0239614595575696	1.3833024246804602	-0.6473059090543721	0.5178280004708239	0.8046842797929509	-5.87249602196908	0	Junction
ENSG00000264204.2	chr10:46123271-46125863(+)	AGAP7P	0.143069401217573	-1.6928638664319	0.6472641320103871	0.51785500391231	0.804713139090027	-5.04841820746664	0	Junction
ENSG00000205726.14	chr21:33834425-33836440(+)	ITSN1	0.0151868496593769	3.08084011426799	0.6472609903343199	0.517857034628057	0.804713139090027	-6.24897883801628	0	Junction
ENSG00000105618.13	chr19:54122595-54123453(+)	PRPF31	-0.0185459493114322	1.9871852823732201	-0.647249546442916	0.517864431762529	0.8047165045243159	-6.03271277706416	0	Junction
ENSG00000123066.7	chr12:115961399-115963406(-)	MED13L	0.0202753587195963	2.02727603674245	0.647202650088441	0.51789474533225	0.8047493114960259	-6.04248447020749	0	Junction
ENSG00000165288.10	chrX:80809043-80809245(-)	BRWD3	-0.0420158149031884	-0.303524739895914	-0.647200697608446	0.517896007425566	0.8047493114960259	-5.35894919581916	0	Junction
ENSG00000136738.14	chr10:17660549-17684674(+)	STAM	-0.0246545105478002	1.23642999170575	-0.64717770409495	0.517910870673531	0.8047537638487791	-5.84433994046978	0	Junction
ENSG00000007545.15	chr16:1665139-1666072(+)	CRAMP1	0.0391641319061011	-0.38748863929634997	0.647173467256671	0.517913609434343	0.8047537638487791	-5.337261886334219	0	Junction
ENSG00000166261.10	chr11:123728263-123729125(-)	ZNF202	-0.0407183818897189	-0.334861791448933	-0.647171984999186	0.5179145675913379	0.8047537638487791	-5.34543622225943	0	Junction
ENSG00000186654.20	chr22:44702609-44714590(+)	PRR5	0.0609145451283936	-1.36479844256021	0.6471411982300179	0.517934468902036	0.8047765578987021	-5.10138573763237	0	Junction
ENSG00000188295.14	chr1:247101792-247101986(-)	ZNF669	-0.0409330664413945	-0.33483955502027196	-0.647098504162873	0.517962068034758	0.804804783997601	-5.36518040957338	0	Junction
ENSG00000131051.21	chr20:35707202-35709223(-)	RBM39	0.0143091579437801	3.34691697400469	0.6470969102335171	0.51796309842849	0.804804783997601	-6.289240843464951	0	Junction
ENSG00000205560.12	chr22:50569422-50569575(-)	CPT1B	0.0341596918212808	0.459589280710504	0.647084010748177	0.5179714373245771	0.804809611483249	-5.593712395579081	0	Junction
ENSG00000168118.11	chr1:229299073-229302861(+)	RAB4A	-0.013454200081556001	3.2318854220051003	-0.647074171500519	0.517977797971238	0.804811365153488	-6.270905900323791	0	Junction
ENSG00000165102.14	chr8:43182261-43191473(+)	HGSNAT	0.0256644265672447	1.07094955095036	0.647045151369714	0.51799655846277	0.804824390852891	-5.7951475094015095	0	Junction
ENSG00000159921.14	chr9:36220021-36222776(-)	GNE	-0.0243178132602783	1.59442628149214	-0.6470450167557851	0.5179966454867521	0.804824390852891	-5.93894833293749	0	Junction
ENSG00000165716.10	chr9:136712729-136717576(+)	FAM69B	-0.0514876535920288	-0.590037342206698	-0.6469838492660079	0.518036189271575	0.8048671318442759	-5.28828591366184	0	Junction
ENSG00000129219.13	chr17:4808417-4809099(+)	PLD2	0.0335052955052163	0.629417590534452	0.646978420816748	0.518039698751235	0.8048671318442759	-5.6468624464635	0	Junction
ENSG00000022355.16	chr5:161854271-161865720(+)	GABRA1	-0.0247561827974492	2.45659207161717	-0.646978184892724	0.518039851275841	0.8048671318442759	-6.15354339980202	0	Junction
ENSG00000070785.16	chr1:44926740-44941505(-)	EIF2B3	-0.0180899492180146	2.09649142078927	-0.646964778564025	0.518048518489982	0.804872468454281	-6.06165152244022	0	Junction
ENSG00000078674.17	chr8:17980756-17983232(+)	PCM1	0.045808775793808	-0.263144899179996	0.6469523697113589	0.518056540901279	0.804876803160715	-5.38445657928077	0	Junction
ENSG00000071894.15	chr8:144399203-144399275(-)	CPSF1	-0.027867430649655002	1.21168890098724	-0.646930512869322	0.5180706716616121	0.8048857625947979	-5.82035441998299	0	Junction
ENSG00000131143.8	chr16:85805105-85805732(+)	COX4I1	-0.0113363953308587	6.60561104903577	-0.646927263305631	0.5180727725680061	0.8048857625947979	-6.64432056647043	0	Junction
ENSG00000018236.14	chr12:40943725-40943994(+)	CNTN1	0.0187978996536376	4.30572205667264	0.6469028324787379	0.518088567716395	0.8049021727565799	-6.4102214185984	0	Junction
ENSG00000175826.11	chr17:7247344-7251194(-)	CTDNEP1	-0.0221062895608587	1.8285324126152802	-0.646876277373893	0.518105736547859	0.8049207167187579	-5.98685073508179	0	Junction
ENSG00000118096.7	chr11:118545854-118551785(-)	IFT46	0.023477892604021	1.68278333657269	0.6468492714696421	0.5181231971403151	0.804939713576959	-5.958331118165081	0	Junction
ENSG00000122512.14	chr7:5999276-6002452(-)	PMS2	0.0243177296498054	1.38567500954763	0.646834633787463	0.5181326612207751	0.8049444669500591	-5.8897483089544105	0	Junction
ENSG00000168014.16	chr11:74138968-74139604(-)	C2CD3	0.0237694634997467	1.3264982652707	0.646825588123441	0.518138509793508	0.8049444669500591	-5.85182907695313	0	Junction
ENSG00000134909.18	chr11:128971160-128972452(-)	ARHGAP32	-0.0232218520567647	2.04188036370923	-0.6468111458717429	0.518147847659903	0.8049444669500591	-6.044783714469709	0	Junction
ENSG00000159788.18	chr4:3422979-3423514(+)	RGS12	0.0259795727482089	2.67627204645637	0.64680754586288	0.51815017531621	0.8049444669500591	-6.182059645645349	0	Junction
ENSG00000163565.18	chr1:159010162-159014660(+)	IFI16	0.0354964713159895	0.72749297428251	0.646804072515912	0.51815242108193	0.8049444669500591	-5.6990073774350405	0	Junction
ENSG00000129003.15	chr15:61880723-61880842(-)	VPS13C	-0.0202748989493104	2.1902808580865702	-0.646788343653486	0.5181625909728379	0.8049521365016841	-6.0777835306852195	0	Junction
ENSG00000116171.16	chr1:52978368-52980395(+)	SCP2	-0.0169317788893145	2.6262025630333197	-0.64676815366234	0.518175645470399	0.8049642870147149	-6.1718429840890705	0	Junction
ENSG00000186350.9	chr9:134409120-134417157(+)	RXRA	-0.0255695711335617	1.84542402257825	-0.646746913082408	0.518189379444709	0.804966158543259	-5.99413482996032	0	Junction
ENSG00000159140.18	chr21:33575894-33576417(+)	SON	-0.017707377251823003	2.5824310853754	-0.6467416980428299	0.518192751472851	0.804966158543259	-6.16129530038159	0	Junction
ENSG00000165240.18	chrX:78011253-78011448(+)	ATP7A	-0.0422236759797144	-0.24325723239978303	-0.646738710866642	0.518194682976683	0.804966158543259	-5.39311107937036	0	Junction
ENSG00000172731.13	chr10:70324031-70340552(-)	LRRC20	0.0284275578795317	0.958684662768017	0.646733917732094	0.518197782218406	0.804966158543259	-5.76822480093915	0	Junction
ENSG00000130309.10	chr19:17567541-17568508(+)	COLGALT1	-0.0294608785164766	0.8642557792445059	-0.646718348900098	0.5182078490945611	0.804973667390088	-5.722897125402301	0	Junction
	chr3:165498181-165511510(+)		-0.0620196783958361	-1.10362731868822	-0.646702505796297	0.518218093420304	0.804977474762114	-5.166354218591691	0	Junction
ENSG00000106278.11	chr7:122011310-122012647(+)	PTPRZ1	0.0750582785470006	-1.53243576410475	0.646698372202144	0.518220766265188	0.804977474762114	-5.077572940719009	0	Junction
ENSG00000054654.15	chr14:64158796-64159311(+)	SYNE2	0.048826517129719006	-0.564593422939725	0.646648730431709	0.5182528659484	0.8050192075504409	-5.30465205322414	0	Junction
ENSG00000175110.11	chr3:139350323-139350976(+)	MRPS22	-0.0184178921215733	2.3358642117554798	-0.646629446351001	0.518265335823928	0.805030448178489	-6.110359220575679	0	Junction
ENSG00000001617.11	chr3:50185532-50185665(+)	SEMA3F	0.0571087280282621	-0.8031575779117951	0.646603325655237	0.518282226782788	0.805030518376606	-5.24057117328399	0	Junction
ENSG00000014824.13	chr4:42070692-42075656(+)	SLC30A9	0.013384512988989	4.0819355429364705	0.64659156234426	0.5182898336260721	0.805030518376606	-6.38248353585742	0	Junction
	chr9:26426590-26440236(-)		0.0677828245778999	-0.9310667555706701	0.646589806369225	0.5182909691469639	0.805030518376606	-5.22612728683778	0	Junction
ENSG00000214413.7	chr10:110901613-110919120(-)	BBIP1	-0.0532790728105502	-0.892654082041332	-0.6465818709586889	0.518296100685025	0.805030518376606	-5.22783085467025	0	Junction
ENSG00000163714.17	chr3:143038961-143043116(+)	U2SURP	0.0177703332678375	2.57601532085282	0.646581829134098	0.518296127731519	0.805030518376606	-6.16063633488109	0	Junction
ENSG00000156232.7	chr15:82816843-82817919(+)	WHAMM	-0.0270430675086109	0.8659518336114359	-0.6465808181121879	0.5182967815241061	0.805030518376606	-5.71062508504033	0	Junction
ENSG00000158623.14	chr7:130547846-130548402(-)	COPG2	0.02025069816468	1.87920207025125	0.646568624344947	0.518304666841559	0.805031936841332	-6.01466278096096	0	Junction
ENSG00000101680.13	chr18:7016672-7017277(-)	LAMA1	0.0637460731851874	-1.3908707558687698	0.6465632200922761	0.518308161618019	0.805031936841332	-5.10303639669829	0	Junction
ENSG00000159256.12	chr21:36356725-36359954(+)	MORC3	-0.0205944752215876	1.87532427056142	-0.64650877845685	0.5183433681570501	0.805074885488738	-5.998759761738559	0	Junction
ENSG00000159346.12	chr1:202946611-202948303(-)	ADIPOR1	0.0134877359879762	3.3470466065777598	0.646504274428844	0.518346280895853	0.805074885488738	-6.28984284635708	0	Junction
	chr12:132956731-132982975(+)		0.0392292210672198	0.177216050746625	0.64644400052465	0.5183852606315851	0.8051272979539141	-5.522350534508769	0	Junction
ENSG00000103194.15	chr16:84740370-84744632(+)	USP10	0.0150461365137057	2.6105685894141297	0.646370963237187	0.518432496613172	0.8051925323753671	-6.168619217742079	0	Junction
ENSG00000157191.19	chr1:16455894-16458841(+)	NECAP2	0.0224590658928772	1.50597776460282	0.6463362181905761	0.518454968335477	0.805204850681109	-5.906094414510901	0	Junction
	chr14:49862681-49862734(-)		-0.37784139223257507	0.515932936372577	-0.646332822521948	0.518457164546791	0.805204850681109	-5.78737176480991	0	Junction
ENSG00000173269.13	chr10:86944129-86944261(-)	MMRN2	-0.0475245294132303	-0.3678488829903211	-0.6463300757928461	0.518458941048029	0.805204850681109	-5.357495925852111	0	Junction
ENSG00000183666.16	chr5:21459744-21461782(+)	GUSBP1	0.0387385291030979	1.11421041873483	0.646320758872832	0.5184649669733951	0.805204850681109	-5.79490914134623	0	Junction
ENSG00000127603.23	chr1:39452351-39452683(+)	MACF1	0.0110302449438241	3.9109863393182005	0.646318232986637	0.5184666006527671	0.805204850681109	-6.36265117125682	0	Junction
ENSG00000173757.9	chr17:42212191-42216013(-)	STAT5B	-0.0174755501175865	2.3640094700494902	-0.646302057768953	0.518477062438202	0.8052129687581422	-6.118023345095791	0	Junction
ENSG00000005810.17	chr13:77121496-77125335(-)	MYCBP2	0.0152102116882719	3.38686350366339	0.646292188461038	0.518483445749646	0.805214752722787	-6.29726601686591	0	Junction
ENSG00000051128.18	chr19:18929635-18931324(-)	HOMER3	-0.0331188734767293	1.07141160976322	-0.646248178920098	0.5185119109173549	0.805250829852217	-5.789754814803259	0	Junction
ENSG00000073578.16	chr5:228334-230875(+)	SDHA	0.0163102526364288	3.6321977443993396	0.646227343000802	0.518525387776489	0.8052636295920129	-6.33062461457439	0	Junction
ENSG00000196169.14	chr17:74352955-74353195(+)	KIF19	-0.0623043500537874	-0.18998422244844698	-0.646215792252584	0.518532858982149	0.8052653220695959	-5.45738998491359	0	Junction
ENSG00000134057.14	chr5:69168344-69171269(+)	CCNB1	0.0340333882822993	0.185451737816023	0.646209471318315	0.518536947485517	0.8052653220695959	-5.54471323336942	0	Junction
ENSG00000255275.3	chr1:18875504-18876314(-)	RP13-279N23.2	0.0240902932650374	2.7131996656102997	0.6461521459684421	0.5185740274017571	0.8053110509929009	-6.1880746508840705	0	Junction
ENSG00000186815.12	chr12:113226965-113260367(+)	TPCN1	-0.0244082243958734	1.76535676366393	-0.646146792979577	0.5185774899607271	0.8053110509929009	-5.97275726567302	0	Junction
ENSG00000148356.13	chr9:127483021-127485735(+)	LRSAM1	-0.0274668443850492	0.7241161653460542	-0.646126392738344	0.518590685883358	0.8053110509929009	-5.67429559386343	0	Junction
ENSG00000125246.15	chr13:99864912-99866239(+)	CLYBL	-0.0322296624408212	0.867659775520913	-0.64612619219929	0.51859081560317	0.8053110509929009	-5.721260273645459	0	Junction
ENSG00000180900.17	chr8:143811073-143811145(-)	SCRIB	-0.0292812646425347	1.3641649601118002	-0.646115888650319	0.51859748053433	0.8053110509929009	-5.86398560859267	0	Junction
ENSG00000099381.16	chr16:30966387-30966883(+)	SETD1A	-0.0320531862363603	0.45910701261354	-0.646107466856378	0.518602928270551	0.8053110509929009	-5.591883508688579	0	Junction
ENSG00000156639.11	chr6:38061776-38082391(+)	ZFAND3	-0.0192717853349992	2.11733098545655	-0.6461001444322879	0.518607664890614	0.8053110509929009	-6.06234458957199	0	Junction
ENSG00000133943.20	chr14:91147859-91157638(+)	C14orf159	-0.0831034157429742	-1.3430626906869798	-0.64609920004467	0.518608275783571	0.8053110509929009	-5.10183936658778	0	Junction
ENSG00000155158.20	chr9:15192696-15199860(-)	TTC39B	0.038977077810614	0.27046718222823496	0.6460506778492479	0.51863966368116	0.805351661239976	-5.56250765004722	0	Junction
ENSG00000103343.12	chr16:3402407-3404425(+)	ZNF174	-0.028434230253528	0.676814608922695	-0.6460398796058171	0.518646648951733	0.8053543782744351	-5.67316313843733	0	Junction
ENSG00000108559.11	chr17:5405244-5408732(-)	NUP88	-0.0244657806111011	1.4473358847226203	-0.6459924329908571	0.5186773422483351	0.805393908698923	-5.89056402665941	0	Junction
ENSG00000172869.14	chr5:119244577-119246994(+)	DMXL1	0.0191758344809833	1.97986663041352	0.645977845559716	0.518686779071938	0.8054004319461049	-6.03256721128386	0	Junction
ENSG00000231764.8	chr7:96979592-97003276(-)	DLX6-AS1	0.0546980414806949	-0.814920966165428	0.645948714071808	0.5187056249261489	0.8054037333439701	-5.25143155001816	0	Junction
ENSG00000198218.10	chr3:49046580-49047068(-)	QRICH1	-0.0189207401553427	2.26415794255087	-0.6459448619232271	0.518708116999515	0.8054037333439701	-6.100965841752799	0	Junction
ENSG00000180263.13	chr12:95105087-95106953(-)	FGD6	0.0310257971924743	0.9515577057681149	0.6459413763812609	0.518710371909141	0.8054037333439701	-5.73745085103457	0	Junction
ENSG00000256771.2	chr19:19866000-19891473(+)	ZNF253	0.0446763649760189	-0.34272423590389506	0.645940079340742	0.518711211007825	0.8054037333439701	-5.38963526301574	0	Junction
ENSG00000074356.16	chr17:3812655-3813116(-)	NCBP3	0.0418792069477261	-0.464181351268161	0.64593409199589	0.518715084429626	0.8054037333439701	-5.31526081732623	0	Junction
ENSG00000183495.13	chr12:132006878-132011497(+)	EP400	-0.0208973379141302	1.74339663695106	-0.645922479544464	0.518722596971445	0.805407268313962	-5.9720284060351805	0	Junction
ENSG00000135821.17	chr1:182390853-182391678(-)	GLUL	-0.0849109574180482	0.0470603146718223	-0.6458707436752199	0.518756067582514	0.8054511072339341	-5.48617390464527	0	Junction
	chr15:77254929-77255320(-)		-0.0582820920985436	-1.15733885257518	-0.645853746906165	0.518767063916429	0.8054520113749201	-5.14605131006029	0	Junction
ENSG00000111653.19	chr12:6653397-6656726(-)	ING4	-0.018313942117708	2.52959864066597	-0.6458536567935871	0.5187671222165371	0.8054520113749201	-6.152882481033571	0	Junction
	chr14:95475836-95500421(-)		-0.0544802424656398	-0.709799278542455	-0.6458393901264909	0.5187763523608171	0.8054582124845091	-5.28130515344253	0	Junction
ENSG00000250264.1	chr6:32829537-32829929(-)	XXbac-BPG246D15.9	0.0336663350438292	0.8438973164398541	0.645823968328194	0.518786329939264	0.8054584365108148	-5.7226134940136095	0	Junction
ENSG00000164163.10	chr4:145112329-145117292(+)	ABCE1	-0.0205781268907795	2.10195003852516	-0.6458201089414239	0.518788826896728	0.8054584365108148	-6.06204349339221	0	Junction
ENSG00000187091.13	chr3:38008164-38008234(-)	PLCD1	0.0323641127165807	0.806755924308022	0.6458042852438679	0.5187990646245341	0.8054584365108148	-5.708181646511671	0	Junction
ENSG00000149294.16	chr11:113271877-113272932(+)	NCAM1	-0.0250411280130626	1.694374045241	-0.645801531439188	0.518800846311274	0.8054584365108148	-5.9631456430022505	0	Junction
ENSG00000087338.4	chr2:69861348-69864899(+)	GMCL1	0.0229440533729666	1.3643411970634198	0.645790929674809	0.518807705586642	0.8054584365108148	-5.86443818865003	0	Junction
ENSG00000183878.15	chrY:13369350-13393858(-)	UTY	-0.0312352315036808	-1.12735225429438	-0.645790607782508	0.5188079138496869	0.8054584365108148	-5.4961832746982004	0	Junction
ENSG00000142185.16	chr21:44440906-44441691(+)	TRPM2	-0.0299327166019998	2.4069540664232703	-0.645764269519439	0.5188249547485829	0.8054767633293721	-6.13346473293702	0	Junction
ENSG00000131828.13	chrX:19357720-19358915(+)	PDHA1	0.0131860641023335	3.8212969258618794	0.645752913459961	0.518832302227036	0.805480040875567	-6.353589360925441	0	Junction
ENSG00000008838.18	chr17:40028969-40029747(-)	MED24	0.0244582918929744	1.2708380381263	0.6457407973225091	0.518840141542666	0.8054840819183791	-5.84313357040534	0	Junction
ENSG00000151914.19	chr6:56494181-56497378(-)	DST	0.0121743167804209	4.42483928007924	0.6457225020455749	0.518851978967048	0.805494329763396	-6.4224943507907994	0	Junction
ENSG00000161011.19	chr5:179833247-179833592(+)	SQSTM1	0.0500218638953231	-0.34798765113202007	0.6456816652278089	0.5188784017420139	0.805517891986624	-5.358850117060389	0	Junction
ENSG00000090020.10	chr1:27101276-27101724(-)	SLC9A1	0.0281916072903956	1.96555894284911	0.6456789750790529	0.518880142381944	0.805517891986624	-6.0353462682035195	0	Junction
ENSG00000172915.18	chr13:35655750-35665084(+)	NBEA	0.0178348816605127	3.16111059685366	0.645668234450131	0.5188870920529329	0.805517891986624	-6.26333354846041	0	Junction
ENSG00000237651.6	chr2:61158013-61162841(+)	C2orf74	-0.0754338818842168	1.24256319366429	-0.645666672501631	0.518888102708029	0.805517891986624	-5.860923157660039	0	Junction
ENSG00000188227.12	chr19:37508404-37520183(+)	ZNF793	0.0394940877700595	-0.0948110449922495	0.645650330981679	0.518898676511214	0.805526177357327	-5.427569026073389	0	Junction
ENSG00000132849.19	chr1:61808531-61822944(+)	PATJ	0.0352155096557378	0.12195441576197198	0.6456373160973079	0.5189070978901579	0.80552735220637	-5.49698287604091	0	Junction
ENSG00000147050.14	chrX:45011020-45020609(+)	KDM6A	-0.0268480261258031	1.02565455971831	-0.6456329753586171	0.5189099066135779	0.80552735220637	-5.762883446903301	0	Junction
ENSG00000185070.10	chr14:85533994-85621138(+)	FLRT2	-0.0543905316395367	-0.12217122979400902	-0.645615215982037	0.518921398098527	0.805537061775362	-5.41759957688522	0	Junction
ENSG00000140743.7	chr16:22365015-22422160(-)	CDR2	-0.0501119475367409	-0.62892279533789	-0.645547912178255	0.5189649492848379	0.8055965378705101	-5.36306643031992	0	Junction
ENSG00000178700.7	chr3:94061607-94062745(-)	DHFRL1	0.0344364858351807	-0.0916640989370183	0.645530472812797	0.518976234321033	0.8056022269576261	-5.44863134538293	0	Junction
	chr5:98998736-98999661(+)		-0.0513382172577845	-0.5438849640316981	-0.645526062189159	0.518979088461517	0.8056022269576261	-5.29050062129322	0	Junction
ENSG00000131584.18	chr1:1295935-1296014(-)	ACAP3	-0.10484610384582302	-1.8208992188131499	-0.645500181976194	0.51899583586345	0.8056101657671809	-5.0291656817382995	0	Junction
ENSG00000164889.13	chr7:151064768-151064847(+)	SLC4A2	0.0285318246907258	1.4966911709553998	0.64549848606878	0.518996933315636	0.8056101657671809	-5.9072996555090596	0	Junction
ENSG00000132405.18	chr4:7001252-7004843(+)	TBC1D14	0.013054388316998003	3.2409003855115004	0.645493879521849	0.518999914301069	0.8056101657671809	-6.27486993246575	0	Junction
ENSG00000108107.13	chr19:55388049-55388242(+)	RPL28	-0.0195674400074378	5.90005886227951	-0.6454819715835309	0.519007620198933	0.805613997750766	-6.57363523247236	0	Junction
ENSG00000110237.3	chr11:73346961-73352829(+)	ARHGEF17	0.0187717413471163	2.85877929926374	0.64544133288662	0.51903391887116	0.8056262352046829	-6.217523758348889	0	Junction
ENSG00000155657.25	chr2:178774111-178774206(-)	TTN	0.0666105084419985	-0.575474066144482	0.645436009427666	0.519037363912283	0.8056262352046829	-5.291445467718621	0	Junction
ENSG00000160055.19	chr1:32216948-32217258(-)	TMEM234	-0.0417084273588948	-0.22241536123994	-0.645432326499345	0.519039747301834	0.8056262352046829	-5.395357150827321	0	Junction
ENSG00000127914.16	chr7:92014329-92016128(+)	AKAP9	0.0187731389743274	2.40258574919958	0.645431607421794	0.519040212650115	0.8056262352046829	-6.12888125533606	0	Junction
ENSG00000128654.13	chr2:176328386-176328873(+)	MTX2	0.0164879736787393	2.4266448467329105	0.645429323794521	0.519041690492184	0.8056262352046829	-6.13224907749739	0	Junction
ENSG00000237296.9	chr16:22484817-22485829(+)	SMG1P1	0.032881459623899	2.28171104818641	0.6453982098393349	0.519061826005886	0.8056307774088299	-6.0960161791988305	0	Junction
ENSG00000157106.16	chr16:18847608-18847815(-)	SMG1	0.0197096044906463	2.18956900156988	0.6453905309823721	0.519066795469501	0.8056307774088299	-6.081575024532349	0	Junction
ENSG00000173193.13	chr3:122687114-122692300(+)	PARP14	-0.0367478569499382	0.9984786431331361	-0.645384893005766	0.519070444168822	0.8056307774088299	-5.76017888280641	0	Junction
ENSG00000072182.12	chr2:219535325-219537065(+)	ASIC4	0.0599692929801435	-1.1306416398872	0.645380298301087	0.519073417709235	0.8056307774088299	-5.148864778834111	0	Junction
ENSG00000149136.8	chr11:57331890-57332151(-)	SSRP1	-0.015934596910689	2.70759914459496	-0.645372991022942	0.5190781467553811	0.8056307774088299	-6.18937722931269	0	Junction
ENSG00000123983.13	chr2:222933281-222934529(+)	ACSL3	0.0160923797641571	3.7329867315582597	0.645369790076066	0.5190802183169929	0.8056307774088299	-6.342131358286441	0	Junction
ENSG00000187535.13	chr16:1592589-1602369(-)	IFT140	-0.0277672386725172	1.0406668338665401	-0.645368152448916	0.519081278144281	0.8056307774088299	-5.771395534419999	0	Junction
ENSG00000092096.15	chr14:23348672-23349271(-)	SLC22A17	-0.0166427759986912	5.21072837921204	-0.6453365785711639	0.51910171210959	0.8056364037241809	-6.507838440555741	0	Junction
ENSG00000142156.14	chr21:45997484-45997699(+)	COL6A1	-0.0294837688480611	1.35830506482867	-0.645333277293917	0.5191038486525129	0.8056364037241809	-5.86341628153637	0	Junction
ENSG00000004799.7	chr7:95592945-95593698(-)	PDK4	0.0346795975128179	3.09758002126539	0.645332305216944	0.519104477768728	0.8056364037241809	-6.254185123028161	0	Junction
ENSG00000127957.16	chr7:75515829-75516093(-)	PMS2P3	-0.025211866470143	1.4304685193681597	-0.645318529693504	0.5191133931599	0.8056364037241809	-5.877590632857441	0	Junction
ENSG00000150938.9	chr2:36441501-36442614(+)	CRIM1	0.0168756307023173	3.40837864410314	0.645315832836141	0.519115138550296	0.8056364037241809	-6.29813269298603	0	Junction
ENSG00000114857.17	chr3:42620044-42621428(+)	NKTR	-0.0548269688401186	-0.8358105840610699	-0.645313995889548	0.519116327413186	0.8056364037241809	-5.22437366614088	0	Junction
ENSG00000169760.17	chr3:174275501-174278860(+)	NLGN1	-0.0673428275727148	-1.41738666570453	-0.6452954748133181	0.519128314242395	0.80564180369533	-5.0979407591065895	0	Junction
ENSG00000166479.9	chr18:68710145-68711363(-)	TMX3	0.0205926435311078	1.90502104872856	0.645286213559186	0.5191343081742179	0.80564180369533	-6.01960858307104	0	Junction
ENSG00000103091.14	chr16:74938267-74942737(-)	WDR59	0.0204699579123026	1.70788518036638	0.645284342573208	0.519135519090426	0.80564180369533	-5.959393555361121	0	Junction
ENSG00000204310.11	chr6:32170039-32170164(-)	AGPAT1	0.0142000001827139	3.0156603769923103	0.6452430187115961	0.5191622645780161	0.8056751815814179	-6.24391996551332	0	Junction
ENSG00000111321.10	chr12:6388826-6390111(+)	LTBR	-0.04577283148870599	-0.358103280719483	-0.6452110763679549	0.5191829386812411	0.8056991368566521	-5.36225772242171	0	Junction
ENSG00000006740.16	chr17:12916012-12919754(+)	ARHGAP44	0.0176265507129296	2.64623845988438	0.645185319849466	0.5191996094319911	0.8057162970213511	-6.17526169259068	0	Junction
ENSG00000198300.12	chr19:56817580-56818599(-)	PEG3	0.0446605708268838	-0.266061758350166	0.645177806831778	0.519204472239502	0.8057162970213511	-5.41177340496521	0	Junction
ENSG00000088205.12	chr2:117825600-117826268(+)	DDX18	-0.0185267833602044	2.03713481922117	-0.645146246521255	0.519224899936985	0.805735893277667	-6.0458090648450495	0	Junction
ENSG00000144597.13	chr3:15434539-15436341(+)	EAF1	-0.0211471906039095	2.1422282879485	-0.645142111966734	0.519227576095793	0.805735893277667	-6.07008995887997	0	Junction
ENSG00000137563.11	chr8:63024187-63026157(-)	GGH	-0.0251394515190173	1.0773461120049201	-0.645113692469877	0.5192459712787151	0.805756310345698	-5.8058635084953405	0	Junction
ENSG00000119650.12	chr14:76058675-76059326(+)	IFT43	-0.0199588509442678	1.64086691227643	-0.645059677586043	0.519280934604579	0.8057727449769041	-5.94692952584118	0	Junction
ENSG00000068878.14	chr2:53928304-53931834(-)	PSME4	0.0232789831085924	1.96281947908086	0.645030636346897	0.519299733229671	0.8057727449769041	-6.026477227171839	0	Junction
ENSG00000121413.12	chr19:58090387-58098114(-)	ZSCAN18	0.043726578212447	0.65180058389625	0.645026018479455	0.519302722444496	0.8057727449769041	-5.66353240588012	0	Junction
ENSG00000135930.13	chr2:232564352-232566828(+)	EIF4E2	0.0178835664825795	2.1081628316147	0.645017771799227	0.519308060666424	0.8057727449769041	-6.06517290779217	0	Junction
ENSG00000179218.13	chr19:12939632-12940052(+)	CALR	0.0178469091718687	5.13647058232117	0.645015113224553	0.5193097816148801	0.8057727449769041	-6.49852169916646	0	Junction
ENSG00000140682.18	chr16:31474456-31474562(+)	TGFB1I1	-0.0662818913736784	-1.4307365859698	-0.645010454016066	0.51931279762067	0.8057727449769041	-5.09043919384084	0	Junction
ENSG00000166908.17	chr12:57599439-57600323(+)	PIP4K2C	-0.0222062504174541	1.6177830828326	-0.64500896542725	0.519313761218116	0.8057727449769041	-5.948851656285889	0	Junction
ENSG00000104823.8	chr19:38816356-38816452(-)	ECH1	-0.0172270288276494	3.17788957412569	-0.6450031736761179	0.519317510359361	0.8057727449769041	-6.2652444784653305	0	Junction
ENSG00000102786.14	chr13:51374797-51376047(-)	INTS6	0.0185056488537221	2.14106754078449	0.645000374365994	0.519319322425855	0.8057727449769041	-6.06862047486996	0	Junction
ENSG00000182899.14	chr3:197950300-197950935(+)	RPL35A	0.0272570882403083	1.1014831874976398	0.6449987038937961	0.5193204037676621	0.8057727449769041	-5.80920084610174	0	Junction
ENSG00000109436.7	chr4:140662108-140668916(-)	TBC1D9	0.0214806822392914	1.8960189400408998	0.6449911868631639	0.519325269759219	0.8057727449769041	-6.02960206200587	0	Junction
	chr22:48323990-48325199(-)		0.0576317666373733	-0.42192576141603605	0.6449864172715	0.5193283572662419	0.8057727449769041	-5.36862706659958	0	Junction
ENSG00000171094.15	chr2:29318405-29320750(-)	ALK	0.0532632874140057	-0.9729601462708131	0.644977933825184	0.519333848891951	0.8057727449769041	-5.20159335332931	0	Junction
ENSG00000079246.15	chr2:216122254-216125916(+)	XRCC5	0.0127288585551819	4.24808286439377	0.6449765290452679	0.519334758257067	0.8057727449769041	-6.40363210651187	0	Junction
ENSG00000129003.15	chr15:61959596-61961588(-)	VPS13C	-0.0167975505240354	2.5972977241335	-0.6449629672053591	0.51934353737157	0.8057727449769041	-6.16534817884409	0	Junction
ENSG00000146802.12	chr7:112773056-112775175(-)	TMEM168	-0.0232963723447513	1.41400554440965	-0.6449598731419761	0.5193455402917511	0.8057727449769041	-5.8866717819058705	0	Junction
ENSG00000150667.6	chr15:39713582-39726588(-)	FSIP1	0.0266762200911335	2.01242188300917	0.6449531392019879	0.519349899474303	0.8057727449769041	-6.032708540611651	0	Junction
ENSG00000009780.15	chr1:27727537-27732602(+)	FAM76A	0.0364933611720361	0.279003519217962	0.6449516701357241	0.5193508504695611	0.8057727449769041	-5.552569397673941	0	Junction
ENSG00000198626.15	chr1:237355986-237364357(+)	RYR2	0.0654868376292199	-1.17500584925598	0.644933623168104	0.5193625331888599	0.8057764924082941	-5.16941543724414	0	Junction
ENSG00000132604.10	chr16:69385487-69385592(-)	TERF2	-0.0225220547013871	1.8914932550363701	-0.6449125758300329	0.519376158372465	0.8057764924082941	-6.016622924235961	0	Junction
ENSG00000058091.16	chr7:90917725-90955696(+)	CDK14	0.0166579812155098	2.98263556424227	0.6449124069922829	0.51937626767185	0.8057764924082941	-6.232956034278329	0	Junction
ENSG00000050748.17	chr5:180280609-180291847(-)	MAPK9	-0.0259452725226324	1.4176879781609801	-0.644909499603322	0.5193781498110099	0.8057764924082941	-5.90189984556137	0	Junction
ENSG00000119685.19	chr14:75735290-75737565(+)	TTLL5	-0.0377045176611887	-0.0239031199831372	-0.6449023343640571	0.519382788344574	0.8057764924082941	-5.44376319512143	0	Junction
ENSG00000184792.15	chr22:30695554-30741160(+)	OSBP2	0.0298440511971133	0.7066366717415961	0.6448963262654	0.519386677800991	0.8057764924082941	-5.70253262734249	0	Junction
ENSG00000112977.15	chr5:10683572-10748174(-)	DAP	0.0295123614731459	0.7640312425422159	0.64488586732886	0.5193934486275871	0.8057764924082941	-5.6937554267897905	0	Junction
ENSG00000136267.13	chr7:14698170-14701680(-)	DGKB	0.014754519832071999	5.5157302426449295	0.644877402827207	0.519398928345619	0.8057764924082941	-6.538546456543711	0	Junction
ENSG00000147100.10	chrX:74422068-74520989(+)	SLC16A2	0.0404923379102714	-0.0188186968982053	0.6448751137622409	0.519400410237246	0.8057764924082941	-5.46617249594025	0	Junction
ENSG00000182871.14	chr21:45497662-45504010(+)	COL18A1	-0.0410303018876661	0.9952607523954499	-0.6448538196193879	0.5194141957142	0.8057837600971371	-5.76804849272997	0	Junction
ENSG00000046889.18	chr8:68080839-68083239(+)	PREX2	0.0194715054064413	3.77121597035302	0.644846629461783	0.519418850546488	0.8057837600971371	-6.345660948678429	0	Junction
ENSG00000099968.17	chr22:17683322-17702242(+)	BCL2L13	0.0493081456994686	-0.601709602729706	0.644842308785826	0.519421647716983	0.8057837600971371	-5.29965004019221	0	Junction
ENSG00000099910.16	chr22:20442439-20446442(-)	KLHL22	0.0235542236811799	1.68594183336314	0.6448355115311669	0.519426048220198	0.8057837600971371	-5.96405037806922	0	Junction
ENSG00000137962.12	chr1:94208905-94209253(-)	ARHGAP29	-0.0473607223949882	-0.548909666432665	-0.644815595993573	0.519438941534865	0.80578961716071	-5.31147372201103	0	Junction
ENSG00000105220.14	chr19:34366852-34368582(+)	GPI	0.012296131377121999	5.11690642409688	0.644807276100542	0.519444327880897	0.80578961716071	-6.49762008058475	0	Junction
ENSG00000146733.13	chr7:56043262-56051137(-)	PSPH	0.0621458559149726	-1.08730022198822	0.644805405578656	0.519445538871382	0.80578961716071	-5.1577391453061106	0	Junction
ENSG00000005175.9	chr12:47702847-47705951(-)	RPAP3	0.0263025578716072	1.23695940019329	0.644754564423716	0.519478454392565	0.8058325509205679	-5.848699853527861	0	Junction
ENSG00000107959.15	chr10:3147738-3147986(-)	PITRM1	0.0240499374811369	2.06474281460432	0.6447461965573851	0.519483872010387	0.8058328285667958	-6.053540568487049	0	Junction
ENSG00000151883.17	chr5:50832855-50833978(+)	PARP8	-0.0330403087473065	0.58214906439879	-0.6447347348527211	0.519491292723215	0.80583291146422	-5.63103717315775	0	Junction
ENSG00000153046.17	chr6:4937738-4943545(+)	CDYL	0.0275532537427458	0.924085870027068	0.64472993131597	0.519494402719069	0.80583291146422	-5.74773312801462	0	Junction
ENSG00000282826.1	chr20:28588758-28600391(-)	FRG1CP	-0.0801392727010074	-1.53387548820337	-0.644715797283131	0.519503553695645	0.8058389801772021	-5.07694281431746	0	Junction
ENSG00000157087.16	chr3:10385328-10388276(-)	ATP2B2	-0.0613186412510121	-0.8185378971770391	-0.6446970727327479	0.519515676897966	0.8058496591524449	-5.323552604386959	0	Junction
ENSG00000128833.12	chr15:52275719-52278872(-)	MYO5C	0.0424852233518747	-0.184226499453252	0.6446854639376379	0.5195231930811149	0.8058530433823331	-5.40695625782904	0	Junction
ENSG00000187735.12	chr8:54000051-54002891(-)	TCEA1	-0.029804830067374	0.9353796411439329	-0.644674772511455	0.5195301153581561	0.8058530433823331	-5.7383810016480306	0	Junction
ENSG00000177189.12	chrX:20186367-20187827(-)	RPS6KA3	0.0194844877304626	2.22627029208014	0.644669429229059	0.519533574940805	0.8058530433823331	-6.092015325113599	0	Junction
ENSG00000150990.7	chr12:124950551-124950689(-)	DHX37	-0.0406206757682875	-0.0373701939202173	-0.6446593492770529	0.519540101378698	0.8058546476222099	-5.4494127802978	0	Junction
ENSG00000000457.13	chr1:169869040-169870254(-)	SCYL3	0.0356005520543006	0.0289091662469579	0.644651649522426	0.5195450867455711	0.8058546476222099	-5.47353189501682	0	Junction
ENSG00000173465.7	chr11:65570511-65570603(+)	SSSCA1	-0.0227999471768794	1.45056968378071	-0.644628049940898	0.5195603669416851	0.8058624970430329	-5.90545733422163	0	Junction
ENSG00000153827.13	chr2:229860532-229879981(-)	TRIP12	-0.014933479041734	3.63972486553471	-0.6446276513481021	0.519560625023519	0.8058624970430329	-6.330354614813019	0	Junction
ENSG00000163820.14	chr3:45958620-45959392(-)	FYCO1	0.0337771334225406	0.26683251740048103	0.644609470752047	0.519572396710706	0.8058655201708491	-5.5309799821496	0	Junction
ENSG00000108239.8	chr10:94447671-94474667(+)	TBC1D12	0.0537085897040513	0.149710097226039	0.644608459007491	0.519573051805521	0.8058655201708491	-5.49837816776409	0	Junction
ENSG00000101384.11	chr20:10643864-10644356(-)	JAG1	-0.0351841819727276	0.432438537209783	-0.64457529257681	0.519594526985557	0.8058771000266629	-5.594497262320651	0	Junction
ENSG00000179915.22	chr2:50091495-50236788(-)	NRXN1	-0.0196123009250469	3.47746552661106	-0.644569251322606	0.51959843873189	0.8058771000266629	-6.30886982396015	0	Junction
ENSG00000164751.14	chr8:76986297-76988306(-)	PEX2	-0.0201898271617699	2.2738548926997404	-0.6445655031244331	0.519600865719118	0.8058771000266629	-6.098551303141121	0	Junction
ENSG00000137601.15	chr4:169433666-169438082(-)	NEK1	0.0250866835493276	1.7245146684433899	0.644564564513366	0.519601473477942	0.8058771000266629	-5.962202659917491	0	Junction
ENSG00000111913.16	chr6:24830671-24832255(-)	FAM65B	-0.0268328624660953	1.29182087419231	-0.644546900247179	0.519612911312529	0.80588671414823	-5.87171625825532	0	Junction
ENSG00000109381.19	chr4:139137868-139139412(-)	ELF2	-0.0168048408277521	3.0417063126927597	-0.644538530391178	0.519618330945131	0.805886994319942	-6.23749584270628	0	Junction
ENSG00000167978.16	chr16:2769285-2770351(+)	SRRM2	-0.0254573685228736	1.22088328111626	-0.6444919716538361	0.519648479101128	0.805890312335279	-5.82448722978022	0	Junction
ENSG00000063601.16	chrX:150693677-150699194(+)	MTMR1	-0.0465755779294832	-0.6780337575312511	-0.644490773952757	0.519649254659865	0.805890312335279	-5.27712237260255	0	Junction
ENSG00000196526.10	chr4:7774904-7778761(-)	AFAP1	0.02577081355864	1.52710972022345	0.644488730985842	0.5196505775629879	0.805890312335279	-5.923770383325911	0	Junction
ENSG00000173546.7	chr15:75685702-75687275(-)	CSPG4	0.0413270532982524	0.0900650149328238	0.644488680856835	0.5196506100235551	0.805890312335279	-5.48329804165719	0	Junction
ENSG00000101966.12	chrX:123859906-123888618(+)	XIAP	0.0398198683987709	-0.22674420994982297	0.644485586575077	0.519652613698646	0.805890312335279	-5.47143108635633	0	Junction
ENSG00000137502.9	chr11:82982416-82987586(-)	RAB30	0.0206415098037639	2.4337591322331296	0.644484575633534	0.519653268325868	0.805890312335279	-6.1318764267226795	0	Junction
	chr5:70260538-70290075(-)		-0.0979311651124923	-1.582681982994	-0.6444785913955831	0.519657143380701	0.805890312335279	-5.059318499745009	0	Junction
ENSG00000149187.17	chr11:47484521-47486749(-)	CELF1	-0.0751181749809092	-1.12786999327513	-0.644454463056765	0.519672767683304	0.805900723925097	-5.21213724223345	0	Junction
ENSG00000187555.14	chr16:8920448-8921156(-)	USP7	0.0144301093136082	2.8559247874171	0.644452042434525	0.5196743351703449	0.805900723925097	-6.214352498304019	0	Junction
ENSG00000135940.6	chr2:97647444-97647995(+)	COX5B	0.0112791695395398	5.97239207043664	0.6444255047199741	0.5196915199717229	0.805919248935412	-6.5834965816862	0	Junction
ENSG00000157193.15	chr1:53275754-53280586(-)	LRP8	-0.0650529192424951	-1.44469020018983	-0.6443843384267571	0.5197181782594149	0.80594037209277	-5.08362844835624	0	Junction
ENSG00000072041.16	chr12:84873329-84876496(-)	SLC6A15	0.027381421132024	1.4168823819970102	0.644382877234428	0.5197191245049539	0.80594037209277	-5.89979901793296	0	Junction
ENSG00000154845.15	chr18:9547953-9549196(-)	PPP4R1	-0.0290896389451459	0.664394363864344	-0.6443789148811739	0.519721690468091	0.80594037209277	-5.65427877675575	0	Junction
ENSG00000067445.20	chrX:54922292-54922577(+)	TRO	0.0276722222005567	1.11539733209918	0.644372108147212	0.519726098426696	0.80594037209277	-5.808354887053291	0	Junction
ENSG00000103194.15	chr16:84772686-84775159(+)	USP10	0.0183544735332084	1.82371385921548	0.644344010049077	0.519744294620226	0.8059604641218199	-5.998376679113821	0	Junction
ENSG00000006576.16	chr7:77922779-77929108(+)	PHTF2	-0.0265289229995883	1.04015480280708	-0.644317199772331	0.519761657134419	0.805979262983518	-5.77514614139874	0	Junction
ENSG00000144320.13	chr2:175970805-175979809(-)	KIAA1715	0.017021517339722	2.60367008858652	0.644303997829431	0.51977020691115	0.8059843959486659	-6.16690408741112	0	Junction
ENSG00000100167.19	chr22:41991669-41992663(+)	SEPT3	0.0150016192986032	4.7909439131362905	0.644283399980913	0.519783546533042	0.805996956133963	-6.461663384180679	0	Junction
ENSG00000099341.11	chr19:38376455-38379239(+)	PSMD8	-0.0142163011401202	3.6970988272452403	-0.644250402287527	0.519804916938029	0.806021968790875	-6.33577018296507	0	Junction
	chr1:16635169-16642766(-)		-0.0599545452913244	-0.46333068092538104	-0.6442292661499329	0.519818605643593	0.8060350696362579	-5.34305155071719	0	Junction
ENSG00000198855.6	chr12:108517274-108518399(+)	FICD	-0.0385743751086828	-0.48770145549196503	-0.6442082871805079	0.519832192744645	0.8060358252502671	-5.31953049194468	0	Junction
ENSG00000008952.16	chr3:169985866-169988239(+)	SEC62	-0.0111104710746859	4.7647561948743	-0.644204682600095	0.51983452728195	0.8060358252502671	-6.45889757212314	0	Junction
ENSG00000101407.12	chr20:37996954-37999187(-)	TTI1	0.032095065545442	0.46524348959323897	0.644204241745886	0.519834812805318	0.8060358252502671	-5.6023704400627805	0	Junction
ENSG00000164548.10	chr7:23513083-23516362(-)	TRA2A	0.0147952303642746	2.95571641507896	0.644181976948977	0.519849232915727	0.806046736907923	-6.22951156539868	0	Junction
ENSG00000017260.19	chr3:130956180-130959274(+)	ATP2C1	0.0141596257277713	3.02716182447305	0.644173980809526	0.5198544117790159	0.806046736907923	-6.24144228439845	0	Junction
ENSG00000160551.10	chr17:29508133-29510863(+)	TAOK1	0.0115555287936452	4.08540600065517	0.6441691043850041	0.519857570108228	0.806046736907923	-6.384663404137349	0	Junction
ENSG00000131732.11	chr5:81309039-81311210(+)	ZCCHC9	-0.0303065993959318	0.504121888857758	-0.644125637773995	0.5198857227039451	0.806082262825666	-5.609929099810669	0	Junction
ENSG00000185787.14	chr15:78894905-78896982(+)	MORF4L1	-0.0127286065627127	4.65991714975019	-0.644112727815857	0.5198940844195971	0.8060862457965801	-6.44694666592658	0	Junction
ENSG00000070413.19	chr22:19048644-19056985(-)	DGCR2	0.017008347396883998	2.74580887389355	0.644105490385073	0.51989877209797	0.8060862457965801	-6.196941970420919	0	Junction
ENSG00000167210.16	chr18:46577868-46579629(-)	LOXHD1	0.0512315133708393	-0.6787692826209789	0.644050373103499	0.519934472237009	0.806126013934448	-5.30683457744358	0	Junction
ENSG00000157985.18	chr2:235671058-235709178(+)	AGAP1	-0.0321295736133703	0.658172146033374	-0.6440497091412021	0.5199349023012659	0.806126013934448	-5.6562575685069	0	Junction
ENSG00000132549.18	chr8:99699933-99717170(+)	VPS13B	0.0235032316748302	1.4696953854161798	0.6440390546034879	0.519941803525327	0.806128588694083	-5.8967588557904005	0	Junction
ENSG00000163002.12	chr2:183124498-183128286(+)	NUP35	-0.0221812319743162	1.40324079141158	-0.6440260474048679	0.519950228693974	0.8061335261333922	-5.894883297876969	0	Junction
ENSG00000204463.12	chr6:31640529-31640644(-)	BAG6	-0.0142119048187786	3.4871557709893297	-0.6439831332655539	0.519978026023165	0.806168497868444	-6.31034774177088	0	Junction
ENSG00000187024.13	chr9:127714283-127714378(-)	PTRH1	0.038595816459462993	-0.17863478328462	0.643927428760157	0.5200141093687729	0.806216315322336	-5.41039287582923	0	Junction
ENSG00000022840.15	chr12:120534969-120546404(+)	RNF10	-0.0199223473962414	2.10833174302641	-0.643879034120693	0.520045458702335	0.8062444622878209	-6.05907801015366	0	Junction
ENSG00000125812.15	chr20:23369742-23370090(+)	GZF1	-0.027412243469954	1.27746483876512	-0.643877855110048	0.5200462224602479	0.8062444622878209	-5.84367868761529	0	Junction
ENSG00000164022.16	chr4:106331884-106336868(+)	AIMP1	-0.0153282301775925	2.8894390510666503	-0.6438751292684499	0.520047988250674	0.8062444622878209	-6.21861291648714	0	Junction
ENSG00000067798.14	chr12:78127209-78128705(+)	NAV3	0.0425146011410845	-0.26506696867105606	0.6438617005671011	0.520056687360633	0.8062498229550842	-5.38040300397378	0	Junction
ENSG00000225190.9	chr17:45440227-45445469(-)	PLEKHM1	0.0258639152785513	1.1319369702575	0.643844555134797	0.520067794277629	0.8062508568513629	-5.79743010806762	0	Junction
ENSG00000196391.10	chr15:90352412-90354641(+)	ZNF774	-0.0436921443663252	-0.287626824659148	-0.643836456377496	0.5200730407453571	0.8062508568513629	-5.397016627099379	0	Junction
ENSG00000166224.16	chr10:70868434-70869791(+)	SGPL1	0.0221754921125628	1.5568446672173601	0.643836398390239	0.5200730783102651	0.8062508568513629	-5.9200081505491395	0	Junction
ENSG00000172572.6	chr12:20613701-20616229(+)	PDE3A	-0.043513879125762	-0.41290063288180895	-0.643780597249305	0.5201092276745	0.8062987719653101	-5.32926096103498	0	Junction
ENSG00000124140.13	chr20:46056912-46057169(+)	SLC12A5	0.0212418400545141	3.39082288610707	0.6437393040090239	0.520135979297943	0.8063321174227389	-6.3013098237344005	0	Junction
ENSG00000136045.11	chr12:107703747-107704635(+)	PWP1	0.0223867187831826	1.4931636499462801	0.6437276323516291	0.520143540853122	0.8063357134249559	-5.92034729212914	0	Junction
ENSG00000057019.15	chr3:98811555-98812331(-)	DCBLD2	-0.0316889429846215	0.609369301792818	-0.643715888775016	0.5201511490590379	0.806339381672763	-5.64962757517745	0	Junction
	chrX:140783545-140783620(+)		-0.29837500431433195	-1.1823234311827902	-0.6436879402646221	0.5201692560421	0.80634513776575	-5.53526472715972	0	Junction
ENSG00000172775.16	chr16:57173870-57185820(-)	FAM192A	-0.0183387183147553	2.2882652474317102	-0.6436834715925	0.5201721511880251	0.80634513776575	-6.1023588984858605	0	Junction
ENSG00000102858.12	chr16:4683933-4688795(+)	MGRN1	0.0372272012185174	0.529945846709468	0.6436811585016179	0.52017364978763	0.80634513776575	-5.62610652031837	0	Junction
ENSG00000108953.16	chr17:1369742-1400046(-)	YWHAE	-0.0193018542895076	2.8328097832788597	-0.643670669508282	0.520180445398759	0.80634513776575	-6.207320322720821	0	Junction
ENSG00000126581.12	chr17:42814674-42815907(-)	BECN1	0.0176454479765058	2.28873052294367	0.64366772698373	0.5201823518104151	0.80634513776575	-6.10558058777679	0	Junction
ENSG00000206190.11	chr15:25681075-25683285(-)	ATP10A	-0.0549752931658424	-0.560300165919152	-0.6436616114561771	0.5201863139683679	0.80634513776575	-5.3040252951683	0	Junction
ENSG00000164941.13	chr8:94838619-94841490(+)	INTS8	0.0225967418661481	1.27911603223078	0.6436382397545589	0.520201456284837	0.8063552588085351	-5.84330648602716	0	Junction
ENSG00000075539.13	chr4:48535828-48539970(-)	FRYL	-0.0201479268148832	2.73135743501925	-0.643631606475463	0.520205753968607	0.8063552588085351	-6.1920252891757	0	Junction
ENSG00000145740.18	chr5:69123426-69128003(+)	SLC30A5	0.0218699193414205	1.43057077705778	0.643623302968076	0.520211133814716	0.8063552588085351	-5.894426542704211	0	Junction
ENSG00000188690.12	chr10:125816261-125816436(-)	UROS	0.0258203420859866	3.4270810195233	0.643619170371018	0.52021381133691	0.8063552588085351	-6.29711869469218	0	Junction
ENSG00000072133.10	chrX:84147059-84148041(-)	RPS6KA6	-0.0247743785573452	1.41952297290712	-0.6435895699618941	0.52023298974046	0.806370276743298	-5.8939168269795	0	Junction
ENSG00000119522.16	chr9:123769564-123878950(-)	DENND1A	-0.0623101367934774	-0.6510451516639711	-0.6435880349568721	0.520233984295672	0.806370276743298	-5.26646928516703	0	Junction
ENSG00000100320.22	chr22:35760021-35761201(-)	RBFOX2	0.0170419416564051	2.3483385991103	0.6435731427798521	0.520243633235239	0.806377107297421	-6.124017167115589	0	Junction
ENSG00000121281.12	chr16:50301215-50304359(+)	ADCY7	-0.06011359313944	-1.17222287528416	-0.643515949399957	0.520280690831735	0.806420039662582	-5.14672508941074	0	Junction
ENSG00000100239.15	chr22:50441027-50443865(+)	PPP6R2	-0.0344784829298679	1.06722926951917	-0.6435142121851	0.5202818164555391	0.806420039662582	-5.7802175500257995	0	Junction
ENSG00000115524.15	chr2:197421134-197423807(-)	SF3B1	0.0126803998892356	3.82430013070519	0.643484114227961	0.520301318547881	0.806436309693987	-6.35369762751199	0	Junction
ENSG00000118322.12	chr5:160636310-160640460(-)	ATP10B	-0.0406625917167261	0.323916523073993	-0.643481830086316	0.5203027985820871	0.806436309693987	-5.57336669320528	0	Junction
ENSG00000119689.14	chr14:74889148-74889274(+)	DLST	0.0185304425171193	2.4192952733250697	0.643436747476341	0.520332010791173	0.806473460759037	-6.13538220560645	0	Junction
ENSG00000047644.18	chrX:10139541-10141434(+)	WWC3	-0.0332985679851436	0.603011039650714	-0.643416589402532	0.5203450729063951	0.8064855799595579	-5.6390327727575995	0	Junction
ENSG00000175322.11	chr18:14124477-14132274(-)	ZNF519	0.0504416728649147	-0.859474133569472	0.643404630024445	0.520352822475756	0.8064894650559008	-5.23292602898221	0	Junction
ENSG00000071537.13	chr14:81477182-81479611(-)	SEL1L	0.0158539728258732	3.2535538992282302	0.6433866975463659	0.5203644426720669	0.8064983102277591	-6.279637089019589	0	Junction
ENSG00000068400.13	chrX:48989883-48989971(-)	GRIPAP1	-0.016489056465526	3.0450319685314797	-0.643379640949297	0.520369015364312	0.8064983102277591	-6.24613905902351	0	Junction
ENSG00000122884.12	chr10:73068984-73072028(-)	P4HA1	0.027850198899738998	2.01194281174805	0.6433535127830899	0.520385946661255	0.806505422595053	-6.0354070003196005	0	Junction
ENSG00000170448.11	chr4:47875294-47878524(-)	NFXL1	-0.0255888831349173	1.08820439012468	-0.6433513433792271	0.5203873524681369	0.806505422595053	-5.787505204121491	0	Junction
ENSG00000105939.12	chr7:139061139-139064878(-)	ZC3HAV1	0.0358827564353879	0.50657400123359	0.643348286422835	0.520389333425967	0.806505422595053	-5.618353414728721	0	Junction
ENSG00000127481.14	chr1:19147001-19147992(-)	UBR4	0.0149119500066925	2.61886664603275	0.643328195862547	0.520402352535309	0.8065104018635759	-6.1747584650442	0	Junction
ENSG00000054116.11	chr1:36140167-36149336(-)	TRAPPC3	0.0198886255146301	2.3150440640665697	0.6433271468460949	0.5204030323248571	0.8065104018635759	-6.1165932375518395	0	Junction
ENSG00000092439.13	chr15:50575136-50575723(-)	TRPM7	0.0213699637642683	1.54958928780469	0.643298228154297	0.520421772559281	0.806531319342025	-5.91394536041556	0	Junction
ENSG00000123104.11	chr12:26475419-26476911(-)	ITPR2	0.022258325457847002	1.8794783084023898	0.643289302193694	0.5204275569368979	0.80653215807107	-6.00974414563612	0	Junction
ENSG00000130695.13	chr1:26269615-26271013(+)	CEP85	-0.0323020595582011	0.869014867841422	-0.6432466880187471	0.5204551730763051	0.8065668301963821	-5.73401218676436	0	Junction
ENSG00000114650.18	chr3:47419705-47420553(-)	SCAP	-0.021246854657721997	1.6134502785051101	-0.6432235754690121	0.5204701514939399	0.8065775530052559	-5.9362631133172306	0	Junction
ENSG00000106976.20	chr9:128247936-128248582(+)	DNM1	0.0202865661457185	4.1661833124499	0.6432184441188621	0.520473476968875	0.8065775530052559	-6.39755649400964	0	Junction
ENSG00000165934.12	chr14:92155324-92156478(+)	CPSF2	-0.0189746238477038	2.12035593182208	-0.6432102022977659	0.520478818270235	0.8065775530052559	-6.06545229087752	0	Junction
ENSG00000154529.14	chr9:42077063-42104628(-)	CNTNAP3B	0.0919941432093977	-0.952625158082249	0.643203647762795	0.520483066107335	0.8065775530052559	-5.21012475459412	0	Junction
ENSG00000250241.5	chr4:133096884-133115495(-)		0.08639221173976101	-1.39766573691894	0.6431688533844839	0.5205056158107321	0.8066043716965451	-5.10707514714933	0	Junction
ENSG00000111596.11	chr12:70344229-70346179(+)	CNOT2	-0.0189037292961358	2.1883076539516	-0.6431562370627371	0.520513792380383	0.8066080364939101	-6.0819615611768905	0	Junction
ENSG00000274211.4	chr17:38368051-38377713(+)	SOCS7	-0.0174811009223169	2.37715629315172	-0.6431449569763139	0.520521102999439	0.8066080364939101	-6.12118449979537	0	Junction
ENSG00000170889.13	chr19:54206463-54206552(+)	RPS9	-0.0587658723046924	-1.0735730617962	-0.6431340130670129	0.520528195793018	0.8066080364939101	-5.16426679201012	0	Junction
ENSG00000084444.13	chr12:13062976-13066639(+)	FAM234B	0.0186447728645722	2.49426027167483	0.6431176718603261	0.520538786690767	0.8066080364939101	-6.152914129339121	0	Junction
ENSG00000144406.18	chr2:209789606-209793719(+)	UNC80	0.0197546981511529	3.16886184475272	0.643117494282865	0.520538901781089	0.8066080364939101	-6.267030425787669	0	Junction
ENSG00000168118.11	chr1:229295911-229297481(+)	RAB4A	0.0158667653106248	3.0208502685058396	0.643116659583198	0.520539442761257	0.8066080364939101	-6.24037520198053	0	Junction
ENSG00000114767.6	chr3:51934777-51935196(-)	RRP9	0.0313923387522144	0.44804408602959	0.643098341629144	0.520551314948796	0.806613744433229	-5.60467055697387	0	Junction
ENSG00000100731.15	chr14:70908004-70946914(+)	PCNX1	0.019031758370301	2.05690652958688	0.643094794741943	0.520553613764834	0.806613744433229	-6.0569212052449295	0	Junction
ENSG00000119041.10	chr2:196793153-196797796(-)	GTF3C3	-0.0215846694384009	2.1714849705947	-0.6430745285606501	0.520566748825863	0.8066194929114381	-6.076049543275981	0	Junction
ENSG00000170322.14	chr11:129884847-129885434(-)	NFRKB	-0.0333183181429353	0.6139903004938121	-0.6430728896134821	0.520567811079409	0.8066194929114381	-5.65898124231231	0	Junction
ENSG00000114127.10	chr3:142357120-142359861(-)	XRN1	0.0228486740281219	1.57372540829258	0.6430427159982479	0.520587367755037	0.806641670560752	-5.9245547912111105	0	Junction
ENSG00000163946.13	chr3:56633844-56638705(-)	FAM208A	-0.0229814100225938	1.34799688741695	-0.643014518349002	0.520605644074967	0.806660779174493	-5.86350245246305	0	Junction
	chr3:91546554-91552668(+)		0.0808312870963798	-1.8401561573111103	0.643007507776314	0.520610188032544	0.806660779174493	-5.10008426557104	0	Junction
ENSG00000179271.2	chr19:12954527-12956862(-)	GADD45GIP1	-0.0163267056337456	3.09065874086993	-0.642978817049943	0.520628784365259	0.806670403541589	-6.2514724878793295	0	Junction
ENSG00000162105.17	chr11:70473440-70485313(-)	SHANK2	-0.036355212257622	0.552213365420769	-0.6429779055538241	0.5206293751710279	0.806670403541589	-5.63564584890677	0	Junction
ENSG00000007402.11	chr3:50374814-50375643(-)	CACNA2D2	0.0277192129596308	1.13884140709274	0.6429713252299051	0.520633640359472	0.806670403541589	-5.83264094610243	0	Junction
ENSG00000254536.1	chr10:133399227-133399528(+)	RP11-108K14.8	-0.0204003069979509	1.63785911835645	-0.642965562207058	0.520637375810255	0.806670403541589	-5.94311754093125	0	Junction
ENSG00000126790.11	chr14:59479352-59483808(-)	L3HYPDH	-0.0564658489857899	-0.825876753768823	-0.64295213484767	0.520646079150742	0.806675763233646	-5.22464071469011	0	Junction
ENSG00000054654.15	chr14:64025422-64026578(+)	SYNE2	0.0461375344784901	-0.508798313901383	0.642936346435635	0.520656312973664	0.806675907139727	-5.324373178426519	0	Junction
ENSG00000163933.9	chr3:53125995-53130337(-)	RFT1	-0.0337682125220919	0.0918283347553888	-0.6429292004609611	0.52066094492647	0.806675907139727	-5.49076406165891	0	Junction
ENSG00000001167.14	chr6:41073085-41079028(+)	NFYA	-0.0436327693532834	0.13976917501122302	-0.6429277202709139	0.520661904374242	0.806675907139727	-5.506017970786309	0	Junction
ENSG00000004142.11	chr17:28350793-28351663(-)	POLDIP2	-0.0147400352128613	3.20703936892279	-0.642900644704052	0.5206794547092171	0.8066854579361891	-6.268565427453719	0	Junction
ENSG00000182504.10	chr3:101757197-101757810(+)	CEP97	-0.0450866399520356	-0.49231845983233796	-0.6428993285713511	0.520680307831924	0.8066854579361891	-5.33401785291945	0	Junction
ENSG00000144749.13	chr3:66413015-66414919(-)	LRIG1	0.0230567862770208	3.2648175133387403	0.6428939390003361	0.520683801381884	0.8066854579361891	-6.2827273275695195	0	Junction
ENSG00000107290.13	chr9:132286495-132288235(-)	SETX	0.0176115980121581	2.17696695675978	0.642874203023199	0.5206965944557039	0.8066971531806021	-6.082542934354861	0	Junction
ENSG00000139793.18	chr13:97356850-97357481(+)	MBNL2	0.0250931088171572	1.5272612384880302	0.6428504317256359	0.5207120034836921	0.80670983492183	-5.918384095836769	0	Junction
ENSG00000145555.14	chr5:16781830-16783334(-)	MYO10	0.0616073601954829	-1.28487246500481	0.642845394452847	0.520715268774409	0.80670983492183	-5.11627019780569	0	Junction
ENSG00000163811.11	chr2:28912711-28914068(+)	WDR43	-0.0177574343980664	2.35821154883144	-0.6428181643697879	0.5207329202030201	0.806729056220335	-6.118223907718559	0	Junction
ENSG00000116205.11	chr1:54054525-54068755(+)	TCEANC2	0.0310290984930953	0.44905747309371	0.642787257042592	0.520752955716262	0.8067519705624159	-5.59441017228675	0	Junction
ENSG00000270757.1	chr2:197548416-197550274(+)	HSPE1-MOB4	0.0177329010831941	3.2185773083161897	0.642707611224836	0.520804587538472	0.8068233344347181	-6.268095310517629	0	Junction
ENSG00000240771.6	chr12:57613517-57613693(+)	ARHGEF25	0.0216561689830186	1.7580479445591	0.642700017012634	0.520809510760249	0.8068233344347181	-5.97650945098659	0	Junction
ENSG00000115548.16	chr2:86485030-86485728(+)	KDM3A	-0.0185077587331025	2.4786390540242995	-0.642668178895187	0.520830151229371	0.8068471843060949	-6.14520083401159	0	Junction
ENSG00000132361.16	chr17:2695281-2695373(-)	CLUH	0.023435146713179	1.50441074093014	0.642646154812121	0.520844429563744	0.8068610424790241	-5.90972309739241	0	Junction
ENSG00000080503.21	chr9:2056846-2058290(+)	SMARCA2	0.0146247345614497	3.23256167675161	0.642634298710453	0.520852116023574	0.8068610424790241	-6.27616358161734	0	Junction
ENSG00000124177.14	chr20:41533571-41551304(-)	CHD6	0.0160096865663971	2.93814737091627	0.6426301081805871	0.520854832810821	0.8068610424790241	-6.229173837649231	0	Junction
ENSG00000196950.13	chr2:195708845-195713432(+)	SLC39A10	0.017696979355499003	3.7556415145825	0.642617737741536	0.5208628528062039	0.8068647779736021	-6.3471930925832805	0	Junction
ENSG00000130055.13	chrX:70426742-70426865(+)	GDPD2	-0.0733759694531797	-1.15353425124121	-0.64261020744036	0.520867734877664	0.8068647779736021	-5.1673085819594196	0	Junction
ENSG00000205746.9	chr16:18343360-18343425(-)	RP11-1212A22.1	-0.0549221470086879	0.33968261204067896	-0.64255795900277	0.520901609420921	0.8069091263939621	-5.56624167768551	0	Junction
ENSG00000182325.10	chr8:144355679-144355967(-)	FBXL6	-0.0482540764096112	-0.8396143403875451	-0.6425453995813061	0.520909752315861	0.8069111851417209	-5.21133090839898	0	Junction
ENSG00000114346.13	chr3:172762807-172762909(+)	ECT2	0.0365918845621838	0.156991085527302	0.6425397276411701	0.5209134297371271	0.8069111851417209	-5.51548880152915	0	Junction
ENSG00000268790.5	chr19:16647262-16654034(-)	CTC-429P9.4	-0.0149467480877655	2.97281091535289	-0.642501429881567	0.5209382605683379	0.8069415229034251	-6.233098570642261	0	Junction
ENSG00000255508.7	chr11:62579031-62581105(-)	RP11-864I4.1	-0.0310719491163117	0.7823683272096941	-0.6424849481922621	0.520948946865992	0.8069427471008991	-5.69376491640106	0	Junction
ENSG00000259404.5	chr15:84121670-84126461(+)	EFTUD1P1	0.0632455198442906	-0.932981821541048	0.642482271020935	0.5209506826847841	0.8069427471008991	-5.199629766268121	0	Junction
ENSG00000153130.17	chr4:140379193-140379571(+)	SCOC	0.052193555271612	-1.04883234499822	0.642475938717378	0.520954788422532	0.8069427471008991	-5.21795985172035	0	Junction
ENSG00000154743.17	chr3:12492218-12496517(+)	TSEN2	-0.0228447952520996	1.5041431661626399	-0.642458526097052	0.5209660785001621	0.8069516808210029	-5.9107891891051	0	Junction
ENSG00000101680.13	chr18:6950972-6955352(-)	LAMA1	0.0608887561844856	-1.1651713852317198	0.642445386849158	0.520974597871978	0.8069516808210029	-5.14988575391964	0	Junction
ENSG00000147140.15	chrX:71298817-71299941(+)	NONO	0.0119428350203917	3.35836199597831	0.6424427714665311	0.520976293671475	0.8069516808210029	-6.295547938314249	0	Junction
ENSG00000263956.6	chr1:148105529-148106180(-)	NBPF11	0.0542945367635065	-1.09666928293138	0.6424302235927579	0.520984429682484	0.8069561573214521	-5.15910201388329	0	Junction
ENSG00000136628.17	chr1:220007339-220010945(-)	EPRS	-0.0153192461495034	3.15334163945568	-0.6424056272908211	0.5210003780557539	0.806972734228414	-6.2628899329411105	0	Junction
ENSG00000171943.11	chr1:121365356-121373970(+)	SRGAP2C	-0.10792145591564199	0.18009249928954102	-0.6423765190716739	0.521019252306276	0.806993842620506	-5.52198516422889	0	Junction
ENSG00000196367.12	chr7:98899768-98900623(+)	TRRAP	-0.0291684674999683	1.01200362662589	-0.642331128624613	0.521048684927911	0.8070291771304791	-5.765652705137099	0	Junction
ENSG00000188786.9	chr1:37835745-37838624(-)	MTF1	0.0287732537437008	0.634279783112549	0.6423059723191451	0.521064997453358	0.8070291771304791	-5.650071456328059	0	Junction
ENSG00000197102.10	chr14:102006171-102007007(+)	DYNC1H1	-0.0117551725994489	4.783504939227269	-0.642305073044169	0.521065580590214	0.8070291771304791	-6.46264118076537	0	Junction
ENSG00000126016.14	chrX:112809987-112811248(-)	AMOT	-0.0195453881473804	2.8270733615775	-0.6423010791732	0.521068170428792	0.8070291771304791	-6.20771185810627	0	Junction
ENSG00000044115.20	chr5:138880289-138880680(+)	CTNNA1	-0.0516766791178976	-0.8604926012307701	-0.642300883408632	0.521068297373132	0.8070291771304791	-5.30108189033682	0	Junction
ENSG00000084774.13	chr2:27242974-27243197(+)	CAD	-0.0344835298537518	0.157891461809778	-0.6422659931824399	0.5210909223392349	0.807056092718817	-5.49998820028175	0	Junction
ENSG00000196498.13	chr12:124457163-124466172(-)	NCOR2	-0.0226876123911986	1.8023114704027399	-0.642253578098414	0.521098973164917	0.8070604358302209	-5.984163065077231	0	Junction
ENSG00000114030.12	chr3:122442117-122449573(-)	KPNA1	-0.0172692031813079	2.79631990473438	-0.6422356136141011	0.521110622731245	0.8070643278777471	-6.206034027475849	0	Junction
ENSG00000181513.14	chr17:45136777-45137018(+)	ACBD4	-0.0281948911130368	1.1121009088600702	-0.642233521478906	0.521111979442883	0.8070643278777471	-5.79305454322531	0	Junction
ENSG00000143499.13	chr1:214314873-214318078(+)	SMYD2	0.0296615114116621	0.716960867021417	0.642170778758502	0.521152667804775	0.8071192171586881	-5.678416702014309	0	Junction
ENSG00000103510.19	chr16:31120261-31120338(+)	KAT8	-0.0178663145876916	2.2906147709088196	-0.6421597745684829	0.5211598041399861	0.807122143184831	-6.1068921103501905	0	Junction
ENSG00000119139.17	chr9:69226176-69227764(+)	TJP2	-0.0328674815340829	2.03556326106235	-0.642135132106275	0.52117578522413	0.8071387669099909	-6.04451896522133	0	Junction
ENSG00000151657.11	chr10:7762557-7763722(-)	KIN	-0.0275550381581126	0.672770017953915	-0.642112933140978	0.5211901818730129	0.807139774457006	-5.66233231418183	0	Junction
ENSG00000159461.14	chr16:56363057-56363920(-)	AMFR	-0.0138520634811021	3.8407298680134905	-0.642112565983345	0.521190419986719	0.807139774457006	-6.357965112033679	0	Junction
ENSG00000156026.14	chr10:72884383-72885744(+)	MCU	0.0328669425775357	0.28968229043263	0.642109856471773	0.521192177195124	0.807139774457006	-5.55744034557732	0	Junction
ENSG00000133958.13	chr14:93496467-93497156(+)	UNC79	-0.0212030845386394	2.54794248696609	-0.642079254610934	0.5212120237326379	0.80716238347602	-6.15706414794513	0	Junction
ENSG00000164930.11	chr8:103328417-103329654(+)	FZD6	0.0445252372011314	-0.35484002678013205	0.6420701014694	0.52121795998893	0.8071634504363921	-5.358340086348179	0	Junction
ENSG00000143801.16	chr1:226891362-226891742(+)	PSEN2	-0.0368571640809943	0.26322352513368397	-0.64204865693519	0.5212318679464419	0.8071700123886341	-5.54758085749293	0	Junction
ENSG00000096872.15	chr9:27048275-27055608(+)	IFT74	0.0311317225737866	0.494407642869498	0.642039658033964	0.521237704284958	0.8071700123886341	-5.6092236796444706	0	Junction
ENSG00000101577.9	chr18:2938038-2939479(-)	LPIN2	-0.0146180688093119	3.6378345194789703	-0.6420304650402979	0.521243666539182	0.8071700123886341	-6.33241202593634	0	Junction
ENSG00000214765.8	chr7:45747312-45748625(-)	SEPT7P2	-0.0255504885801612	1.2545264338632098	-0.642018196538402	0.5212516235154	0.8071700123886341	-5.8280009435684	0	Junction
	chr6:52995835-52995868(+)		-0.258177154522578	-2.97963211341771	-0.642002065745895	0.521262085551058	0.8071700123886341	-4.87854115086123	0	Junction
ENSG00000198663.16	chr6:36916575-36919577(+)	C6orf89	-0.0131408511469968	3.1773243706521703	-0.64199057033705	0.521269541256993	0.8071700123886341	-6.26880789950835	0	Junction
ENSG00000234608.7	chr12:111840004-111840332(-)	MAPKAPK5-AS1	0.0265956884777049	1.1627365084703702	0.641984900668349	0.521273218517752	0.8071700123886341	-5.83624443631996	0	Junction
ENSG00000120694.19	chr13:31150183-31150946(-)	HSPH1	0.0224862892018499	5.22116708039854	0.6419820044867691	0.521275096942183	0.8071700123886341	-6.507420289620581	0	Junction
ENSG00000115875.18	chr2:38746748-38748046(-)	SRSF7	0.0167801302383781	3.4223737633612696	0.641973810297626	0.521280411602033	0.8071700123886341	-6.3027219168243	0	Junction
ENSG00000185033.14	chr15:90227643-90227903(+)	SEMA4B	-0.031040037743797	0.926733266012743	-0.641973190420258	0.5212808136487321	0.8071700123886341	-5.74244646047643	0	Junction
ENSG00000181222.15	chr17:7512015-7512157(+)	POLR2A	-0.0213253165596278	2.58598773484908	-0.641968273831504	0.5212840025081711	0.8071700123886341	-6.168887961928919	0	Junction
ENSG00000134910.12	chr11:125613178-125614086(+)	STT3A	-0.017283418424381	2.4969707685283704	-0.6419664811567579	0.521285165224925	0.8071700123886341	-6.15194003200453	0	Junction
ENSG00000168484.12	chr8:22161871-22162573(+)	SFTPC	-0.0623173185501502	-1.19183353004976	-0.6419416607723261	0.5213012636966571	0.80718681438374	-5.13326097140019	0	Junction
ENSG00000047249.16	chr8:53743691-53756554(-)	ATP6V1H	0.0149061480258221	4.279428602916	0.6419214830507499	0.521314351132116	0.807193318966242	-6.40853609961228	0	Junction
ENSG00000197555.9	chr14:71738326-71739017(+)	SIPA1L1	0.0164769502909893	3.7778455423012596	0.641909893530192	0.521321868266826	0.807193318966242	-6.35133092180131	0	Junction
ENSG00000084754.10	chr2:26234356-26236854(-)	HADHA	-0.0146036504985447	3.8338142884221	-0.641904433213625	0.521325409928447	0.807193318966242	-6.35690885043524	0	Junction
ENSG00000223482.7	chr10:87288496-87326629(-)	NUTM2A-AS1	0.0380639889604685	1.44782244623843	0.64189894410474	0.521328970277824	0.807193318966242	-5.89134035825982	0	Junction
ENSG00000197694.14	chr9:128577274-128577351(+)	SPTAN1	0.0122512376696723	5.696901694914151	0.641894732673115	0.521331701907864	0.807193318966242	-6.55743207319963	0	Junction
ENSG00000149599.15	chr20:31862743-31863906(-)	DUSP15	0.0387385579974802	-0.297949078090287	0.641874632434563	0.521344739480218	0.8071935245038241	-5.38661937570698	0	Junction
ENSG00000151914.19	chr6:56515669-56517196(-)	DST	0.0754094953686769	-0.6616721918858821	0.6418696850714211	0.52134794850304	0.8071935245038241	-5.27883767131257	0	Junction
ENSG00000024048.10	chr6:42662278-42663257(+)	UBR2	-0.020980440682680002	1.8902963417034297	-0.641863333338846	0.521352068461135	0.8071935245038241	-6.00993105966225	0	Junction
ENSG00000147854.16	chr9:6421143-6433913(+)	UHRF2	0.0250665101361548	1.24758062705515	0.6418527070033461	0.5213589611152829	0.8071935245038241	-5.8358585006651795	0	Junction
ENSG00000172890.11	chr11:71497612-71498351(+)	NADSYN1	-0.024437189427971	1.4198478444137401	-0.641851018322575	0.521360056463589	0.8071935245038241	-5.884447980342441	0	Junction
ENSG00000101752.11	chr18:21773729-21778045(+)	MIB1	-0.0534979133297204	-1.24436752684169	-0.6418459877129621	0.521363319532439	0.8071935245038241	-5.13234750707929	0	Junction
ENSG00000108509.20	chr17:4968982-4969149(-)	CAMTA2	-0.0226153465142533	2.47429403459373	-0.641826970720344	0.52137565486367	0.807201817942563	-6.1403712422245995	0	Junction
ENSG00000221988.12	chr6:32157925-32162567(+)	PPT2	-0.0252221452951231	1.0157129825453601	-0.641821549582543	0.5213791713006289	0.807201817942563	-5.77101662960529	0	Junction
ENSG00000180182.10	chrX:40703570-40709347(-)	MED14	0.029439234825882003	0.8561613176000279	0.641808031065386	0.521387940179872	0.807203286953501	-5.7220707566378	0	Junction
ENSG00000165219.21	chr9:125342300-125346818(+)	GAPVD1	0.0165581725427448	2.26967261370187	0.6417961772974681	0.52139562927076	0.807203286953501	-6.0994997460913805	0	Junction
ENSG00000143776.18	chr1:227145738-227147358(-)	CDC42BPA	0.0133554191276021	3.7838241790834397	0.641795817317323	0.5213958627771811	0.807203286953501	-6.34889028752665	0	Junction
ENSG00000181789.14	chr3:129269001-129271766(+)	COPG1	-0.0168245621920736	2.9375883316788296	-0.641783213351145	0.521404038559464	0.807207820285721	-6.23214286057605	0	Junction
ENSG00000163281.11	chr4:44703143-44707751(-)	GNPDA2	-0.0262522345027022	1.0264843513461501	-0.6417507072929279	0.521425124486234	0.80721581738863	-5.7786905840691105	0	Junction
ENSG00000196588.14	chr22:40463287-40552105(-)	MKL1	0.0272951272487828	0.845105822573119	0.641749384730196	0.5214259824113611	0.80721581738863	-5.71950597666041	0	Junction
ENSG00000198467.13	chr9:35683242-35684245(-)	TPM2	-0.0511777672080131	0.616686344328411	-0.6417462150341761	0.521428038545046	0.80721581738863	-5.63859560412994	0	Junction
ENSG00000197713.14	chr2:210016113-210016506(+)	RPE	0.0185326550657013	2.75024614588	0.641742891203405	0.5214301946681049	0.80721581738863	-6.19717939111491	0	Junction
ENSG00000174197.16	chr15:41736699-41740052(+)	MGA	-0.0363397287273193	0.0779235839962598	-0.641734072321846	0.521435915376946	0.807216549754027	-5.48410328194925	0	Junction
ENSG00000174953.13	chr3:154292695-154293747(-)	DHX36	0.0145998138655002	3.2385545012917	0.6416875440630839	0.521466098269618	0.8072551507675992	-6.277079013859139	0	Junction
ENSG00000095319.14	chr9:128990227-128993196(+)	NUP188	-0.026177885498327003	0.943090239305286	-0.6416644525656601	0.521481078064689	0.807265111204582	-5.743309821131151	0	Junction
ENSG00000196218.12	chr19:38446769-38448354(+)	RYR1	0.0626802519644731	-1.25940880157924	0.6416614462139251	0.52148302834577	0.807265111204582	-5.13459829526898	0	Junction
ENSG00000173692.12	chr2:231138851-231146239(+)	PSMD1	0.0117849727680102	3.7196672027217996	0.6416508111956349	0.521489927527143	0.807267667322761	-6.343012809091199	0	Junction
ENSG00000124587.13	chr6:42974106-42974874(-)	PEX6	-0.0729823900473594	-1.3684277525516	-0.641640649558906	0.521496519659043	0.807269748080952	-5.09404684165687	0	Junction
ENSG00000135108.14	chr12:117174342-117174650(-)	FBXO21	0.0155319706480839	3.0508286106053997	0.641604830651832	0.521519756707839	0.8072833771507679	-6.24944911157625	0	Junction
ENSG00000147010.17	chrX:19684029-19695611(-)	SH3KBP1	-0.0340139048497994	0.46990232392726505	-0.6416034511397171	0.5215206516590289	0.8072833771507679	-5.60529844507524	0	Junction
ENSG00000185920.15	chr9:95446392-95446910(-)	PTCH1	-0.0412086825052879	-0.158466363280953	-0.6416028090166309	0.521521068233255	0.8072833771507679	-5.40732126719126	0	Junction
ENSG00000099995.18	chr22:30342351-30342804(-)	SF3A1	-0.0178230270640114	3.18493429322816	-0.6415743353471179	0.5215395405605671	0.8073038473129991	-6.269614876515	0	Junction
ENSG00000213949.8	chr5:52864852-52864970(+)	ITGA1	0.0341060595723696	0.505822839165855	0.641560552177024	0.52154848253013	0.80730405307385	-5.61686475691101	0	Junction
ENSG00000138594.13	chr15:51889146-51893814(+)	TMOD3	-0.01975719069585	2.63056798851492	-0.641557951300889	0.5215501698834389	0.80730405307385	-6.1715003984810695	0	Junction
ENSG00000163714.17	chr3:143036105-143037178(+)	U2SURP	0.0207598726849568	1.93770834828223	0.641521014493854	0.521574133437259	0.807333022157685	-6.02408322575313	0	Junction
ENSG00000164252.12	chr5:77061803-77063051(+)	AGGF1	-0.0176740621227236	2.2046304806694903	-0.641501577291615	0.521586743971716	0.8073444177487109	-6.088237508225941	0	Junction
ENSG00000083097.14	chr6:83124820-83125499(+)	DOPEY1	-0.0375164529965004	0.258933149470662	-0.641485835709762	0.521596956964375	0.8073521020833672	-5.532340735123039	0	Junction
ENSG00000167978.16	chr16:2768262-2768996(+)	SRRM2	0.024832288437755	1.2958524438513501	0.6414625615715029	0.521612057199193	0.8073673508886601	-5.85230892390728	0	Junction
ENSG00000196277.15	chr3:7146669-7298683(+)	GRM7	0.0295214731010759	1.08521114297004	0.6414395125217719	0.521627011619355	0.807382373692894	-5.82159989564615	0	Junction
ENSG00000144040.12	chr2:72945100-72961130(-)	SFXN5	-0.0242384214747331	3.0983956116597997	-0.641427892262152	0.521634551026923	0.8073859192388679	-6.2536216695765905	0	Junction
ENSG00000126464.13	chr19:49591741-49593326(+)	PRR12	-0.0452236775329625	-0.152898087140137	-0.641410290345759	0.521645971534871	0.807388716448053	-5.417297160123769	0	Junction
ENSG00000158006.13	chr1:25976774-25982363(-)	PAFAH2	-0.0306672977286855	0.46572217273604793	-0.641408927568533	0.5216468557398979	0.807388716448053	-5.59855074644822	0	Junction
ENSG00000100918.12	chr14:24172366-24172466(+)	REC8	0.0542585854183258	-1.05707209629061	0.6413909176101109	0.521658541138325	0.807393398659903	-5.17466077731013	0	Junction
ENSG00000166535.19	chr12:8846223-8847548(+)	A2ML1	-0.0719992335346549	-1.4983453930959199	-0.641382804131924	0.521663805449244	0.807393398659903	-5.06697816481273	0	Junction
ENSG00000174501.14	chr2:95919921-95921606(-)	ANKRD36C	0.0463901334287757	0.95115695382652	0.6413799963974781	0.521665627212809	0.807393398659903	-5.768490403487379	0	Junction
ENSG00000169696.15	chr17:82010869-82011542(+)	ASPSCR1	-0.0249150575555406	1.14154346085994	-0.641360611102997	0.521678205209627	0.8074038319637281	-5.80701368042037	0	Junction
ENSG00000185946.15	chr1:103527743-103533738(+)	RNPC3	0.0193762696198451	2.70938752316538	0.6413490786010849	0.521685688057665	0.8074038319637281	-6.18905744010484	0	Junction
ENSG00000170035.15	chr2:181057826-181060664(+)	UBE2E3	0.0160977216546723	2.9111942407049	0.6413448747747099	0.5216884157184261	0.8074038319637281	-6.22352811437382	0	Junction
ENSG00000153574.8	chr2:88700065-88729277(+)	RPIA	0.0513023824573532	-0.905649731666609	0.641337249101225	0.521693363670007	0.8074038319637281	-5.2075439064984295	0	Junction
ENSG00000132694.18	chr1:156946788-156946935(-)	ARHGEF11	0.0170696688370368	2.38532973365422	0.641321931693143	0.521703302510447	0.807411090405456	-6.12757844378916	0	Junction
ENSG00000153339.13	chr18:31890867-31897785(-)	TRAPPC8	0.0196591061216683	2.11902098681866	0.641297985923141	0.521718840138421	0.807427013545008	-6.068688470274579	0	Junction
ENSG00000069849.10	chr3:141913837-141915969(+)	ATP1B3	0.0214542640613589	2.1652651409816	0.6412476985105551	0.5217514707757199	0.807463410472908	-6.07531082019269	0	Junction
ENSG00000188986.5	chr9:137266427-137266943(+)	NELFB	0.0172407942250851	2.25708269306697	0.641245563030031	0.521752856475639	0.807463410472908	-6.09631152662032	0	Junction
ENSG00000086730.16	chr7:74219788-74219959(+)	LAT2	-0.0451679212100456	-0.0500030432506156	-0.641209896792605	0.5217760003543471	0.807480584393799	-5.484303963795099	0	Junction
ENSG00000197943.9	chr16:81923595-81927081(+)	PLCG2	-0.0752956165725344	-0.251022519216891	-0.641195832382412	0.5217851269184339	0.807480584393799	-5.41337365559117	0	Junction
ENSG00000009307.15	chr1:114739891-114749820(-)	CSDE1	0.00984195759747618	5.388575100214631	0.641193330883491	0.521786750179655	0.807480584393799	-6.52458185820643	0	Junction
ENSG00000124209.3	chr20:58353345-58353431(+)	RAB22A	-0.0177701644628817	2.7203734212213395	-0.64118922415013	0.52178941510791	0.807480584393799	-6.19095193226414	0	Junction
ENSG00000106049.8	chr7:27538418-27542966(-)	HIBADH	-0.0220900880541869	1.7488040387150299	-0.641181142305266	0.521794659573309	0.807480584393799	-5.972680970897059	0	Junction
ENSG00000232653.8	chr15:32598178-32599226(+)	GOLGA8N	-0.10717299381932302	-1.5230885432510501	-0.641179924706942	0.521795449698764	0.807480584393799	-5.08650591824651	0	Junction
ENSG00000138231.12	chr3:138173627-138174598(-)	DBR1	-0.0408039052854358	-0.49300527905831104	-0.64115805568757	0.521809641075859	0.8074924899100471	-5.32132013188862	0	Junction
ENSG00000166377.19	chr18:79214039-79253380(+)	ATP9B	-0.020779400191301003	2.11952902006488	-0.641151890425283	0.521813641911382	0.8074924899100471	-6.056755640525651	0	Junction
ENSG00000149474.13	chr20:18150943-18159083(+)	KAT14	0.0208822538360371	1.3938899758319598	0.6411146791078299	0.52183778985955	0.8074958632892829	-5.88258173176292	0	Junction
ENSG00000076826.9	chr19:7611169-7611516(+)	CAMSAP3	-0.0396176777607672	-0.127064662137126	-0.64111330509983	0.521838681520669	0.8074958632892829	-5.4267359703812	0	Junction
ENSG00000117713.18	chr1:26771327-26772499(+)	ARID1A	-0.018013864195937	2.20914937501107	-0.6411072610826889	0.521842603788902	0.8074958632892829	-6.09020309281343	0	Junction
ENSG00000171824.13	chr1:11080550-11080763(-)	EXOSC10	-0.0248213291834934	1.37981131261107	-0.641105975423993	0.5218434381197811	0.8074958632892829	-5.87709085159974	0	Junction
ENSG00000144619.14	chr3:2511698-2571415(+)	CNTN4	-0.0509383062429854	-1.06024157741008	-0.641100132531659	0.52184722988556	0.8074958632892829	-5.212705017871981	0	Junction
ENSG00000138378.17	chr2:191069772-191073097(-)	STAT4	-0.0380944475839034	0.421543561275096	-0.641092612769478	0.521852109882932	0.8074958632892829	-5.64425891612794	0	Junction
ENSG00000138398.15	chr2:169584900-169603641(+)	PPIG	0.0374144431079521	-0.0057948172055045395	0.641083261665328	0.521858178374162	0.8074958632892829	-5.4898635170744505	0	Junction
ENSG00000169855.19	chr3:78668303-78668483(-)	ROBO1	0.0195257497609234	2.3629537207478797	0.641072636302862	0.52186507385211	0.8074958632892829	-6.12225585565148	0	Junction
ENSG00000064652.10	chr5:122946160-122999911(+)	SNX24	-0.0281249326228339	0.899359770012942	-0.641063567573928	0.521870959168114	0.8074958632892829	-5.732110942738969	0	Junction
ENSG00000160714.9	chr1:154554786-154555427(-)	UBE2Q1	0.0127412915230088	3.47412750365987	0.641061040693549	0.521872599039037	0.8074958632892829	-6.3109624739395205	0	Junction
ENSG00000122970.15	chr12:110135014-110135326(+)	IFT81	0.0202870033588487	2.49107791102212	0.641054320128312	0.521876960500835	0.8074958632892829	-6.145955926110481	0	Junction
ENSG00000087077.12	chr7:100872745-100873171(+)	TRIP6	0.0254113664756005	1.5625348627350402	0.6410514622697231	0.521878815178075	0.8074958632892829	-5.927077885355411	0	Junction
ENSG00000197136.4	chr11:65622367-65623490(+)	PCNX3	-0.0299474592600934	0.465686925448825	-0.6410266775287171	0.521894899984768	0.8075011198423021	-5.5937854754517105	0	Junction
ENSG00000167619.11	chr19:42315441-42316480(+)	TMEM145	0.0328031621094549	0.429110232460991	0.641002493199485	0.521910595382822	0.8075011198423021	-5.59856196113186	0	Junction
ENSG00000124496.12	chr6:42257103-42258134(-)	TRERF1	-0.0419334578248902	-0.35895434202518106	-0.641001488277926	0.521911247572562	0.8075011198423021	-5.35243190143276	0	Junction
ENSG00000198947.15	chrX:31479104-31496787(-)	DMD	-0.026666091299094	1.0398231411000698	-0.640995212109298	0.521915320788349	0.8075011198423021	-5.7686093636677	0	Junction
ENSG00000139915.18	chr14:47097124-47131713(-)	MDGA2	-0.029306724283084	0.535076197269921	-0.6409949435273791	0.521915495097626	0.8075011198423021	-5.65258671744777	0	Junction
ENSG00000196419.12	chr22:41622087-41628117(+)	XRCC6	-0.0122695679044846	4.30361793817127	-0.6409784996563629	0.521926167203336	0.8075011198423021	-6.41285020253946	0	Junction
ENSG00000129083.12	chr11:14498986-14499706(-)	COPB1	-0.0266289380690668	1.29935674178558	-0.6409703834945849	0.5219314346503511	0.8075011198423021	-5.86918340937473	0	Junction
ENSG00000134490.13	chr18:23385068-23399565(-)	TMEM241	0.0353538248234195	0.252661389804939	0.6409676606743989	0.521933201786265	0.8075011198423021	-5.56864880529377	0	Junction
ENSG00000177303.9	chr17:75504694-75504811(-)	CASKIN2	-0.0302552616256549	0.713681956567498	-0.640967146448719	0.5219335355239161	0.8075011198423021	-5.67081251804588	0	Junction
ENSG00000185250.15	chr6:109436200-109440455(-)	PPIL6	0.0686945131392835	-1.0007848357918	0.64096534105793	0.5219347072416111	0.8075011198423021	-5.21045095693522	0	Junction
ENSG00000170485.16	chr2:100820415-100904732(+)	NPAS2	-0.0280531101619654	1.2245768984873102	-0.640956332948904	0.521940553619827	0.807502043313888	-5.8322669327519705	0	Junction
ENSG00000176946.11	chr2:241603080-241606313(-)	THAP4	0.0170231718512514	2.82675495944417	0.6409330679430071	0.521955653063258	0.8075172821786191	-6.21100723148275	0	Junction
ENSG00000057019.15	chr3:98799842-98800578(-)	DCBLD2	-0.0317000123906746	0.37323067671785104	-0.64090290769901	0.5219752279866121	0.8075287261940309	-5.576273234388809	0	Junction
ENSG00000055332.16	chr2:37107528-37109193(-)	EIF2AK2	0.0212831509498341	1.9679192832860601	0.640900883029857	0.521976542072563	0.8075287261940309	-6.03161649796156	0	Junction
ENSG00000127481.14	chr1:19174448-19174953(-)	UBR4	0.0166525607945208	2.67617097268841	0.6408974055095911	0.5219787991171699	0.8075287261940309	-6.18620067349918	0	Junction
ENSG00000109680.10	chr4:26718018-26720080(+)	TBC1D19	0.0205056444346198	1.5635615525812	0.6408742712893629	0.521993814245474	0.8075368366148541	-5.92659489480507	0	Junction
ENSG00000123104.11	chr12:26602496-26602616(-)	ITPR2	0.0208529007980092	2.39585622926848	0.640867852364242	0.521997980450234	0.8075368366148541	-6.13104376467384	0	Junction
ENSG00000125912.10	chr19:3203845-3204004(+)	NCLN	-0.0365271359888611	0.19315370650269	-0.6408650632219879	0.5219997907489771	0.8075368366148541	-5.51135875989194	0	Junction
ENSG00000136937.12	chr9:97643361-97645116(+)	NCBP1	0.0198062205583723	2.29377943577841	0.640830866342928	0.522021986569894	0.80755696822637	-6.10830463336231	0	Junction
ENSG00000126088.13	chr1:45013216-45013291(+)	UROD	0.013957032560305	3.2118317999809105	0.640828837068291	0.522023303705882	0.80755696822637	-6.27305507233271	0	Junction
ENSG00000160410.14	chr19:40582467-40583397(+)	SHKBP1	-0.0363284842753153	-0.0683472268923412	-0.640817376988317	0.522030742102254	0.80756035383086	-5.44578227239187	0	Junction
ENSG00000023318.7	chr9:100016439-100018255(-)	ERP44	0.016873858739653	2.23751997748597	0.6408059184007879	0.5220381795846261	0.807563737953349	-6.094821395170519	0	Junction
	chr2:2910302-2912100(-)		-0.0699052300997831	-1.4390423987704701	-0.640793344750934	0.5220463408889849	0.807568241708465	-5.101386385894861	0	Junction
ENSG00000130559.18	chr9:135816006-135817976(-)	CAMSAP1	-0.014806733003668	2.75886824817416	-0.640767725938556	0.522062969750933	0.8075858439454671	-6.19984965873819	0	Junction
ENSG00000071794.15	chr3:149040157-149041489(-)	HLTF	0.0170989227419227	2.65630495003492	0.640753743245836	0.52207204586337	0.807591762501713	-6.181587147810809	0	Junction
ENSG00000038532.14	chr16:10979383-10982877(+)	CLEC16A	0.0221975108446896	1.5211164332942302	0.640718252240421	0.5220950833051379	0.8076192774623678	-5.911376311314111	0	Junction
ENSG00000180747.15	chr16:21478147-21479441(-)	SMG1P3	0.0270365276428829	2.68339869129516	0.640709735935734	0.522100611371794	0.807619707211833	-6.183277519183	0	Junction
	chrX:103450661-103461214(+)		-0.0493437191492854	0.259660644587717	-0.640682910349809	0.522118024476907	0.8076385213301981	-5.584902920507769	0	Junction
ENSG00000090447.11	chr16:4261950-4262323(-)	TFAP4	0.0321823013653413	0.439898189226202	0.640653052807703	0.5221374060470221	0.8076603799606129	-5.595939253066749	0	Junction
ENSG00000021645.18	chr14:78966407-78967207(+)	NRXN3	0.0181646971406565	2.8798905978159905	0.6406440797782571	0.522143230825409	0.807661268243254	-6.221516837803629	0	Junction
ENSG00000006125.16	chr17:35598336-35605704(+)	AP2B1	0.0123012126754033	4.20250826121979	0.640627652591016	0.522153894504327	0.807665072637833	-6.401052806634519	0	Junction
ENSG00000089639.10	chr19:19640361-19640445(-)	GMIP	-0.0487251405234788	-0.9726218139718291	-0.640624114275312	0.522156191410286	0.807665072637833	-5.19299505219661	0	Junction
ENSG00000141428.16	chr18:35972806-35972884(+)	C18orf21	0.032802437769526	0.344856951461305	0.6406016621683871	0.522170766369813	0.807679495387952	-5.58494764866315	0	Junction
ENSG00000107897.18	chr10:27219858-27223206(-)	ACBD5	0.0344869924543456	0.49099835656353896	0.640581523016561	0.522183840035207	0.8076892073746529	-5.63014317766378	0	Junction
ENSG00000197444.9	chr10:49740810-49742827(-)	OGDHL	-0.112343958682311	-1.7713538959839	-0.640575813267266	0.522187546644672	0.8076892073746529	-5.04916143325822	0	Junction
ENSG00000183354.11	chr9:5929160-5944870(-)	KIAA2026	-0.0267206818618186	0.759120666601188	-0.640558995639576	0.52219846425685	0.807690711151022	-5.690608183131451	0	Junction
ENSG00000169682.17	chr16:28981616-28981900(+)	SPNS1	-0.0317825222295943	0.4256398379020189	-0.6405581391240109	0.522199020289957	0.807690711151022	-5.59075293003829	0	Junction
ENSG00000198198.14	chr1:43422226-43422479(+)	SZT2	-0.0305948923947423	0.41088766122079706	-0.640534943323791	0.522214078664736	0.8077058806141829	-5.58146911262097	0	Junction
ENSG00000170074.19	chr5:177740802-177741255(-)	FAM153A	-0.0665925973019704	-0.11919938027852099	-0.64052107255704	0.5222230834710229	0.8077081098757809	-5.486758334052269	0	Junction
ENSG00000173540.12	chr3:49722148-49722230(-)	GMPPB	0.03680786534886899	0.15083889254510502	0.640516471898788	0.522226070204385	0.8077081098757809	-5.50532850245493	0	Junction
ENSG00000079691.17	chr6:25604894-25606060(+)	LRRC16A	-0.0256946548616059	1.12261218414178	-0.6405044579721679	0.522233869650617	0.8077081098757809	-5.79186881270025	0	Junction
ENSG00000138758.11	chr4:77011922-77014855(+)	SEPT11	0.0119661391150431	4.68391808709041	0.640500370473605	0.5222365232701149	0.8077081098757809	-6.45271992812086	0	Junction
ENSG00000185615.15	chr16:286736-286834(+)	PDIA2	-0.0715593525186753	-0.302647788219185	-0.6404645356413531	0.522259787676384	0.8077359699908491	-5.40091643264636	0	Junction
ENSG00000123560.13	chrX:103786685-103787797(+)	PLP1	-0.19473039485600896	-1.90688302670595	-0.6404419338103979	0.522274461333272	0.807743903346518	-5.119819941972531	0	Junction
ENSG00000128284.19	chr22:36145600-36149045(-)	APOL3	-0.0460780509781174	-0.34653580369097703	-0.640432269757824	0.522280735535543	0.807743903346518	-5.35832888788847	0	Junction
ENSG00000075399.13	chr16:89712523-89712604(-)	VPS9D1	-0.0245281789754334	1.21388908463905	-0.6404317676449489	0.522281061523838	0.807743903346518	-5.82217649566516	0	Junction
ENSG00000106049.8	chr7:27526373-27531191(-)	HIBADH	0.0213506486063438	2.20327742589558	0.640424282107667	0.522285921394798	0.807743903346518	-6.085375440442129	0	Junction
ENSG00000105220.14	chr19:34399632-34399718(+)	GPI	0.0130003852457392	5.4800105997558095	0.640372158285297	0.52231976263876	0.8077674539749811	-6.5374874050016905	0	Junction
ENSG00000138246.15	chr3:132496664-132499125(+)	DNAJC13	0.0205392701782446	1.91263186870096	0.6403712363424301	0.5223203612177371	0.8077674539749811	-6.02082583155838	0	Junction
ENSG00000105486.13	chr19:48131172-48132981(-)	LIG1	0.043911649663080005	-0.31183918570166996	0.64036978821706	0.522321301425739	0.8077674539749811	-5.368194356014089	0	Junction
ENSG00000126746.17	chr12:6678461-6678662(-)	ZNF384	-0.0380137898715935	-0.14326784929087197	-0.640355971463601	0.522330272117101	0.8077674539749811	-5.41479594124387	0	Junction
ENSG00000163527.9	chr3:31629412-31632934(+)	STT3B	0.0140810300845951	3.15730691129606	0.6403414924798722	0.522339672854636	0.8077674539749811	-6.265938170981599	0	Junction
ENSG00000152380.9	chr5:80522139-80541672(+)	FAM151B	0.0562360795206961	-0.980348067959808	0.640339553482369	0.5223409317898561	0.8077674539749811	-5.20074553599434	0	Junction
ENSG00000077092.18	chr3:25174576-25461192(+)	RARB	0.0452098795153878	0.0325799128365234	0.64033480983765	0.522344011708318	0.8077674539749811	-5.56054976057358	0	Junction
ENSG00000139546.10	chr12:53503809-53504396(+)	TARBP2	-0.0382939855689735	0.29410184367055103	-0.640332822275131	0.522345302180956	0.8077674539749811	-5.5577809870038495	0	Junction
ENSG00000141252.19	chr17:551951-553379(-)	VPS53	-0.020123529772146997	1.9011397749595902	-0.640328035543417	0.5223484100880821	0.8077674539749811	-6.02012094098888	0	Junction
ENSG00000198915.11	chr10:43196549-43196975(-)	RASGEF1A	0.0206948218559291	2.26736532640221	0.640274201030419	0.522383364169834	0.8078133864810021	-6.10448226049826	0	Junction
ENSG00000143195.12	chr1:166935478-166936590(-)	ILDR2	-0.0580519571225037	-1.2195894887841499	-0.640214334654606	0.522422236082432	0.8078653765343721	-5.12574912290528	0	Junction
ENSG00000107020.9	chr9:5431984-5436568(-)	PLGRKT	-0.0261603520440642	0.9822204588608129	-0.640205685877464	0.522427851954278	0.8078659394507851	-5.76609155851398	0	Junction
ENSG00000042980.12	chr8:24341758-24343100(+)	ADAM28	-0.0555883688798521	-0.8423719323244642	-0.6401876967543311	0.522439532851038	0.8078758810246791	-5.297476246549481	0	Junction
ENSG00000132837.14	chr5:79030035-79030832(-)	DMGDH	0.045738866558745	-0.289008859842057	0.6401740147959871	0.522448417062039	0.8078760518249599	-5.37289550457183	0	Junction
ENSG00000274349.4	chr9:66903577-66908237(+)	ZNF658	-0.0341338093286487	0.33453087582978197	-0.6401713504403239	0.522450147137613	0.8078760518249599	-5.57013674332613	0	Junction
ENSG00000205250.8	chr16:67197647-67197866(+)	E2F4	-0.0216511648810628	1.9012024895259398	-0.6401315387232099	0.522475998872877	0.8079025387192009	-6.01446932530782	0	Junction
ENSG00000172987.12	chr10:98490197-98614903(-)	HPSE2	-0.039984472469031	1.01375012714422	-0.6401287953884229	0.5224777802813979	0.8079025387192009	-5.758311874623099	0	Junction
ENSG00000094963.13	chr1:171185846-171193334(+)	FMO2	-0.0745910538979286	-1.40089911830447	-0.6401001202550489	0.5224964009184729	0.8079160381477251	-5.125754328730929	0	Junction
ENSG00000167642.12	chr19:38289192-38290118(+)	SPINT2	0.0178185447141303	2.74868869764763	0.6400991748537479	0.522497014835118	0.8079160381477251	-6.20448677522226	0	Junction
ENSG00000174106.2	chr12:65171119-65210925(+)	LEMD3	0.0190920244285482	2.18487976242615	0.640074582368603	0.522512984624392	0.8079212926049151	-6.087900612823749	0	Junction
ENSG00000174373.16	chr14:35678103-35683808(-)	RALGAPA1	0.0146134031567408	3.06043276908957	0.6400690498986721	0.5225165773166961	0.8079212926049151	-6.25084652248155	0	Junction
ENSG00000124541.6	chr6:43025330-43026036(+)	RRP36	0.0199660610637183	1.7485202319381898	0.6400495722429169	0.522529225877969	0.8079212926049151	-5.98206813763186	0	Junction
ENSG00000102290.21	chrX:92263144-92387734(+)	PCDH11X	-0.0453545676898136	0.861551466088867	-0.6400486506135961	0.522529824377158	0.8079212926049151	-5.77010929055654	0	Junction
ENSG00000166946.13	chr15:43192804-43194414(+)	CCNDBP1	-0.0184957844482968	2.54766515222082	-0.6400478123541671	0.522530368736869	0.8079212926049151	-6.159225811391019	0	Junction
ENSG00000063660.8	chr2:240464976-240465076(+)	GPC1	-0.0214477140966637	2.93182340958566	-0.640045413909692	0.522531926271268	0.8079212926049151	-6.22763783292358	0	Junction
ENSG00000109111.14	chr17:28686790-28687087(+)	SUPT6H	-0.0157491124590778	2.62823140687355	-0.640033735762553	0.522539510019043	0.807924897513085	-6.17682435954172	0	Junction
ENSG00000103051.18	chr16:70496432-70497220(-)	COG4	-0.0207466450940676	1.9648203197771401	-0.640019745613297	0.522548595247625	0.8079293364549209	-6.03025374498637	0	Junction
ENSG00000080608.9	chr9:2834167-2837179(-)	PUM3	0.0215824060253552	1.967816631458	0.6400131391769979	0.522552885507795	0.8079293364549209	-6.030545272508559	0	Junction
ENSG00000103245.13	chr16:732374-733297(-)	NARFL	0.0286365754258562	0.883166228249973	0.63997498467202	0.52257766363233	0.8079497429585419	-5.73130725446839	0	Junction
ENSG00000157423.17	chr16:70879757-70882659(-)	HYDIN	-0.0733503834799229	-0.7610101043987242	-0.6399687530763879	0.522581710584301	0.8079497429585419	-5.26419603193464	0	Junction
ENSG00000130921.7	chr12:123233532-123253646(+)	C12orf65	0.0283595381799243	1.0899600610373799	0.639966045507942	0.522583468951098	0.8079497429585419	-5.8084297818283	0	Junction
ENSG00000135040.15	chr9:86016676-86017497(+)	NAA35	0.0203293068949901	1.90449865453182	0.639955136252746	0.522590553741829	0.8079497429585419	-6.0196061909588705	0	Junction
ENSG00000149177.12	chr11:48112984-48121002(+)	PTPRJ	-0.0223652482553816	1.7026412941319702	-0.639952376502265	0.522592346012697	0.8079497429585419	-5.966983622942309	0	Junction
ENSG00000164659.14	chr7:86925657-86926735(-)	KIAA1324L	0.0192684313946467	2.69821089733615	0.639928273126283	0.522607999656313	0.8079658235638492	-6.18575445833822	0	Junction
ENSG00000196182.10	chr1:36361341-36385722(-)	STK40	-0.0422243621752512	0.254435170475887	-0.639915092903773	0.522616559493376	0.807970936743136	-5.53153554631103	0	Junction
ENSG00000112062.10	chr6:36100268-36102570(+)	MAPK14	0.0244218883568314	1.07441701286142	0.639889542282189	0.522633153437218	0.8079884705120659	-5.8273689581084795	0	Junction
ENSG00000049449.8	chr11:32100609-32103280(-)	RCN1	0.0626691859046891	-1.01455660572459	0.639856980797784	0.522654301005144	0.8079928285078319	-5.1928417141911	0	Junction
ENSG00000182054.9	chr15:90084909-90085000(-)	IDH2	-0.0166306033031817	4.22391248661429	-0.6398539355881441	0.5226562787869821	0.8079928285078319	-6.40319041306502	0	Junction
ENSG00000182858.13	chr22:49910608-49913384(-)	ALG12	-0.0300139057820994	0.7890813789448771	-0.6398496650256049	0.522659052409105	0.8079928285078319	-5.70235209851724	0	Junction
ENSG00000115827.13	chr2:171458478-171468887(+)	DCAF17	0.0628287855669213	-1.2491696722868402	0.639838752296984	0.522666139984221	0.8079928285078319	-5.136766699675481	0	Junction
ENSG00000104435.13	chr8:79655063-79664814(+)	STMN2	0.0236909855016292	4.88329484066912	0.63982639798761	0.522674163893871	0.8079928285078319	-6.47841506059396	0	Junction
ENSG00000047410.13	chr1:186344579-186345579(-)	TPR	-0.0175282652493361	2.29748223462114	-0.639824095873945	0.522675659083788	0.8079928285078319	-6.1103632648518005	0	Junction
ENSG00000152818.18	chr6:144428894-144429580(+)	UTRN	-0.021318168522088	1.87448115910169	-0.6398210661293671	0.5226776268629431	0.8079928285078319	-6.00574108291583	0	Junction
ENSG00000183426.16	chr16:14937651-14941811(+)	NPIPA1	0.0396380668832736	0.536226589543208	0.63982028553494	0.522678133849349	0.8079928285078319	-5.6209016988337694	0	Junction
ENSG00000196459.13	chrX:13719983-13734524(-)	TRAPPC2	0.0291138937077658	0.9404189585901209	0.639810610994641	0.5226844173644299	0.8079928285078319	-5.789842922576651	0	Junction
ENSG00000103528.16	chr16:19173579-19180390(+)	SYT17	-0.0322118340149242	0.140159315675852	-0.639804326521293	0.5226884990865329	0.8079928285078319	-5.49194497299309	0	Junction
ENSG00000041357.15	chr15:78545765-78546574(+)	PSMA4	-0.0153053623950268	3.36957525365354	-0.6397917311347571	0.522696679752719	0.807997354667491	-6.293657640343809	0	Junction
ENSG00000138750.14	chr4:76115495-76117663(-)	NUP54	-0.022157668274418	1.66312427387651	-0.6397817274408779	0.522703177169259	0.8079992787537191	-5.95350230604159	0	Junction
ENSG00000112078.13	chr6:36481760-36484713(+)	KCTD20	0.0190015011861665	2.2413404431505	0.6397696372092111	0.522711029851301	0.808003297761842	-6.09539422112909	0	Junction
ENSG00000159658.10	chr1:46708052-46716294(-)	EFCAB14	-0.0124499839292493	3.8406805665056902	-0.6397345694477851	0.522733806928579	0.8080303864900941	-6.3581240771469805	0	Junction
	chr6:151357197-151377380(+)		-0.153535370474306	-0.6729613642813289	-0.6397144030601329	0.522746905554764	0.8080425140880841	-5.32461889509936	0	Junction
ENSG00000102931.7	chr16:57246142-57248536(+)	ARL2BP	-0.0155501517722128	3.10186143436155	-0.639691479436075	0.522761795287745	0.808057410040069	-6.256507883278941	0	Junction
ENSG00000120451.10	chr11:130878555-130879623(-)	SNX19	-0.0150202607181469	3.3048391024553903	-0.6396781091527289	0.522770479877191	0.808062714207855	-6.2878048290241395	0	Junction
ENSG00000147050.14	chrX:45082641-45082714(+)	KDM6A	-0.0249971209399834	1.22181241870545	-0.639658680653275	0.522783099678114	0.808074100987629	-5.82785685855828	0	Junction
ENSG00000183111.11	chr5:149609696-149616566(+)	ARHGEF37	-0.0306813452015868	0.9343669748310591	-0.639627688228864	0.522803231163008	0.8080838810969301	-5.74778583192512	0	Junction
ENSG00000213516.9	chr1:88984067-88988251(-)	RBMXL1	0.0351281665658877	0.49045187507808097	0.639618244833252	0.5228093653084349	0.8080838810969301	-5.611861312218619	0	Junction
ENSG00000175445.14	chr8:19961084-19962114(+)	LPL	-0.0226495388208774	4.8818836518659	-0.6396164413843779	0.522810536778738	0.8080838810969301	-6.47902473834898	0	Junction
ENSG00000168610.14	chr17:42337587-42337762(-)	STAT3	0.0214515690984144	2.8761224645753103	0.639612613885651	0.522813023020097	0.8080838810969301	-6.22419734967098	0	Junction
ENSG00000152223.12	chr18:45852650-45855572(-)	EPG5	0.0259483859512171	1.1118512543023	0.639599813794405	0.522821337663163	0.8080838810969301	-5.807313423440959	0	Junction
ENSG00000249967.1	chr10:97656417-97656820(+)	RP11-548K23.11	-0.0210758889562282	2.06700129524508	-0.6395956077953029	0.522824069797731	0.8080838810969301	-6.0608148070767704	0	Junction
ENSG00000145920.14	chr5:175872200-175878651(+)	CPLX2	-0.0600065414498039	-1.10252549944801	-0.639592328779291	0.522826199787361	0.8080838810969301	-5.17586164219522	0	Junction
ENSG00000134516.15	chr5:169670598-169671077(+)	DOCK2	-0.0472621033347361	-0.7324929562143571	-0.6395828446271171	0.5228323605466529	0.8080852837085051	-5.30951308736372	0	Junction
ENSG00000171055.14	chr2:36591012-36597876(-)	FEZ2	-0.0222284649759146	2.0400428257346697	-0.6395206093920849	0.522872788526181	0.8081367030448	-6.05288821133104	0	Junction
ENSG00000205758.11	chr21:33616751-33621995(-)	CRYZL1	0.0179648186497743	2.61162432136389	0.6395073781974829	0.5228813837117361	0.8081367030448	-6.17227786905075	0	Junction
ENSG00000149930.17	chr16:29979309-29979416(+)	TAOK2	0.0135857544818821	3.4060658109184905	0.6395073688788759	0.522881389765271	0.8081367030448	-6.3025218423761	0	Junction
ENSG00000109756.8	chr4:159350290-159352684(+)	RAPGEF2	0.0247234947018928	1.21981536055768	0.639486727944277	0.52289479857633	0.8081493071467001	-5.83534829160054	0	Junction
	chr10:38159829-38161572(+)		-0.0609598381227654	-1.26432734984797	-0.6394367080579959	0.5229272933443501	0.8081914086074008	-5.122699039603139	0	Junction
ENSG00000062485.18	chr12:56282992-56283791(-)	CS	0.0139394990607787	3.10748874603692	0.6394209481047529	0.522937531808493	0.808199112140353	-6.25836926216647	0	Junction
	chr2:94499667-94505821(+)		0.0777379030096214	-1.0404011729554001	0.6394106930286321	0.522944194081038	0.808201288575691	-5.24205611691834	0	Junction
ENSG00000135597.18	chr6:138912951-138914696(-)	REPS1	-0.0178012967495134	2.50136512586992	-0.639383610409687	0.522961788679432	0.808219380096772	-6.1510380199276	0	Junction
ENSG00000149311.17	chr11:108295060-108297286(+)	ATM	0.0276400204587153	0.9687063409380509	0.639376499483377	0.522966408441749	0.808219380096772	-5.76775424166558	0	Junction
ENSG00000115760.13	chr2:32445669-32448794(+)	BIRC6	-0.0178919252048063	2.21991807188285	-0.6393580094490631	0.522978420978548	0.808219782007683	-6.087580792040219	0	Junction
ENSG00000155093.17	chr7:157604076-157621361(-)	PTPRN2	-0.0241894442474723	4.25782208762081	-0.639343894205876	0.522987591413036	0.808219782007683	-6.407124638703519	0	Junction
ENSG00000116560.10	chr1:35176472-35177318(-)	SFPQ	0.0229875281522219	2.17944234532631	0.6393356669716099	0.5229929365460639	0.808219782007683	-6.08240737315112	0	Junction
ENSG00000187109.13	chr12:76056159-76059797(-)	NAP1L1	0.0314005670635542	1.30015405150276	0.63933522412448	0.5229932242592029	0.808219782007683	-5.85961459140279	0	Junction
ENSG00000115053.15	chr2:231462018-231463199(-)	NCL	-0.0108436077730462	4.99635451171446	-0.6393294298193841	0.522996988766006	0.808219782007683	-6.48573422013829	0	Junction
ENSG00000060718.19	chr1:103002482-103002746(-)	COL11A1	-0.0504378246530505	-0.58469007250675	-0.639327575645983	0.522998193408385	0.808219782007683	-5.28590260054548	0	Junction
ENSG00000102445.18	chr13:46359632-46361440(-)	KIAA0226L	0.0524283262952565	-0.665784331054558	0.639318968041045	0.523003785722683	0.8082203045859658	-5.26691253990659	0	Junction
ENSG00000125354.22	chrX:119650099-119652853(-)	SEPT6	-0.0255556920278261	1.02099319919241	-0.639310835068823	0.5230090696989961	0.8082203506705509	-5.77497041814435	0	Junction
ENSG00000197037.10	chr7:99622641-99624056(+)	ZSCAN25	0.0381939229211624	-0.127955758338387	0.639290292451072	0.523022416320524	0.808227690401695	-5.42977681034539	0	Junction
ENSG00000164741.14	chr8:13110824-13115585(-)	DLC1	0.0155857084065381	3.16187603414425	0.6392873505008411	0.523024327731815	0.808227690401695	-6.26728554974487	0	Junction
ENSG00000139842.14	chr13:113239552-113242967(+)	CUL4A	-0.0181380855849894	1.8893453527717599	-0.6392653697443411	0.5230386089392021	0.808232205443657	-6.01183781291388	0	Junction
ENSG00000073584.18	chr17:40636103-40636394(-)	SMARCE1	0.0156208920645191	2.59942438746158	0.639259455377339	0.52304245162114	0.808232205443657	-6.16977763277726	0	Junction
ENSG00000185684.12	chr12:132121580-132121924(+)	EP400NL	-0.0554719516496138	-1.21920855433409	-0.639234749059893	0.5230585039646021	0.808232205443657	-5.11946299740171	0	Junction
ENSG00000174501.14	chr2:95962548-95978121(-)	ANKRD36C	0.0276630834851482	1.32766689596583	0.639230783894082	0.523061080260637	0.808232205443657	-5.861321153392449	0	Junction
ENSG00000135862.5	chr1:183127405-183128593(+)	LAMC1	0.0282415058007476	0.9291647571125959	0.6392290781503189	0.523062188539352	0.808232205443657	-5.749138317655441	0	Junction
ENSG00000174059.16	chr1:207899227-207899820(-)	CD34	0.0409077998585064	0.5813333946011391	0.6392221520423249	0.523066688675568	0.808232205443657	-5.66757546214079	0	Junction
ENSG00000099901.16	chr22:20117665-20119012(+)	RANBP1	0.0257960354777396	1.1260275058968099	0.6392087332861179	0.523075407370698	0.808232205443657	-5.81343878949217	0	Junction
ENSG00000198026.7	chr20:45967635-45967733(-)	ZNF335	-0.0302059919879719	0.630858050820947	-0.6392053335391821	0.523077616332257	0.808232205443657	-5.643850503358589	0	Junction
ENSG00000162402.13	chr1:55073907-55075456(-)	USP24	-0.021605401083534002	1.5167941572100703	-0.639204147537067	0.523078386929886	0.808232205443657	-5.9094862531966	0	Junction
ENSG00000165630.13	chr10:13600349-13605630(+)	PRPF18	-0.0159992912976813	2.59343873560965	-0.6391977464327171	0.523082546018433	0.808232205443657	-6.16774109469357	0	Junction
ENSG00000154447.14	chr4:169155576-169156403(-)	SH3RF1	-0.0222715256757987	2.0377334753044702	-0.639189286582049	0.52308804279422	0.808232205443657	-6.04177183844986	0	Junction
ENSG00000134897.13	chr13:102831698-102834465(+)	BIVM	-0.0196729977415817	1.9167135318276	-0.639185812150468	0.523090300309759	0.808232205443657	-6.0162125352645495	0	Junction
ENSG00000164303.10	chr4:184153734-184194114(-)	ENPP6	0.0545376818402118	-0.9248393411482141	0.6391697227096039	0.523100754506188	0.808240239881821	-5.31001311102831	0	Junction
ENSG00000197136.4	chr11:65619933-65620338(+)	PCNX3	-0.034479264120748004	0.296009134277591	-0.639154090796277	0.523110911524892	0.808247814995445	-5.54531619801615	0	Junction
ENSG00000158019.20	chr2:28298492-28338449(+)	BRE	0.0216050175760924	1.64775621379015	0.639142874705409	0.52311819937388	0.808248935999749	-5.9627438362380705	0	Junction
ENSG00000139154.14	chr12:19518114-19518674(+)	AEBP2	0.0329580181546651	0.7126979515665931	0.6391332163606961	0.5231244750922971	0.808248935999749	-5.68838105770609	0	Junction
ENSG00000183091.19	chr2:151655375-151655816(-)	NEB	-0.0604512561315179	-0.990215288130473	-0.639125076927593	0.523129763895164	0.808248935999749	-5.20028913803528	0	Junction
ENSG00000163795.13	chr2:27379055-27380092(-)	ZNF513	-0.0273226302120978	1.2429518496519099	-0.63912062844815	0.5231326544190279	0.808248935999749	-5.8336859461179005	0	Junction
ENSG00000146648.16	chr7:55019366-55142285(+)	EGFR	0.0415031963007037	0.0688592204224243	0.6391085752905279	0.523140486336472	0.808252918360313	-5.483744385602059	0	Junction
ENSG00000173674.10	chrX:20130608-20132181(-)	EIF1AX	-0.0151335669267051	3.17344128291341	-0.639085033435163	0.52315578357011	0.808255105278022	-6.2644790656567	0	Junction
ENSG00000215018.9	chr7:7490647-7506013(-)	COL28A1	-0.0717482668829615	-1.3912105133701598	-0.6390805127020931	0.5231587211181501	0.808255105278022	-5.08716503108521	0	Junction
ENSG00000135454.13	chr12:57629147-57630151(-)	B4GALNT1	-0.0226034840537943	1.82283734839896	-0.639055539899518	0.523174948464149	0.808255105278022	-6.00977197816624	0	Junction
ENSG00000075539.13	chr4:48542122-48543806(-)	FRYL	-0.0212472836569124	2.2852588638657	-0.6390553853487729	0.5231750488921479	0.808255105278022	-6.10495128181626	0	Junction
	chr14:90406905-90407035(+)		0.23969963732026398	-3.0280702691776096	0.639054556008287	0.5231755878027271	0.808255105278022	-4.90385497404883	0	Junction
ENSG00000108352.11	chr17:40178382-40181298(+)	RAPGEFL1	-0.0545268589224335	-0.9861653790258509	-0.6390432352655571	0.5231829441199911	0.808255105278022	-5.20773715004897	0	Junction
ENSG00000133316.15	chr11:62833938-62834275(-)	WDR74	-0.0215167929884214	1.93440272060462	-0.639038135010456	0.52318625832761	0.808255105278022	-6.02753501470089	0	Junction
ENSG00000092208.16	chr14:39118600-39122429(+)	GEMIN2	0.0238506875014065	1.36103617977151	0.6390376246055821	0.523186589995483	0.808255105278022	-5.8804903264964805	0	Junction
ENSG00000167981.5	chr16:3440934-3443120(-)	ZNF597	0.04782280004873699	-0.7120886703102471	0.639033621544382	0.523189191241627	0.808255105278022	-5.27454936314004	0	Junction
ENSG00000091409.14	chr2:172465664-172467480(+)	ITGA6	-0.0240443642233845	1.95253599485267	-0.6390237680827529	0.523195594189632	0.808256251551307	-6.032186301214139	0	Junction
ENSG00000099949.18	chr22:20996802-20996885(+)	LZTR1	-0.0234238033108617	1.68532405032332	-0.63901510229145	0.523201225402506	0.808256251551307	-5.95757316330995	0	Junction
ENSG00000213930.11	chr9:34647568-34647656(+)	GALT	-0.0322130367881624	0.6191872589860571	-0.639008221977979	0.523205696396693	0.808256251551307	-5.645050264690009	0	Junction
ENSG00000056558.10	chr9:120909379-120911335(-)	TRAF1	-0.0426633614092461	-0.43859040785141296	-0.638985646575749	0.523220366577634	0.8082636429012379	-5.33156622876047	0	Junction
ENSG00000183889.12	chr16:16344145-16344307(+)	AC138969.4	0.0529290177414244	1.41917194116205	0.6389846873970121	0.523220989885757	0.8082636429012379	-5.88795303877733	0	Junction
ENSG00000170989.8	chr1:101236992-101238821(+)	S1PR1	-0.0827665414521594	-1.4064109900253001	-0.6389682938879	0.523231643024473	0.8082671670811741	-5.09839087909269	0	Junction
ENSG00000134871.17	chr13:110458935-110462113(+)	COL4A2	0.0589405737301432	-0.6900412516006371	0.638960166459543	0.523236924584416	0.8082671670811741	-5.288183736486821	0	Junction
ENSG00000115421.12	chr2:60782771-60783155(+)	PAPOLG	-0.0276807968398205	0.486359716642419	-0.6389569195079079	0.52323903460389	0.8082671670811741	-5.62095464334476	0	Junction
ENSG00000151067.21	chr12:2677868-2679443(+)	CACNA1C	0.0352121956649688	0.103208211323226	0.638941678297841	0.523248939106301	0.8082688567853209	-5.49854291820641	0	Junction
ENSG00000054267.20	chr1:235168653-235172617(-)	ARID4B	-0.0184957680322902	2.18924547325216	-0.6389132781329101	0.523267395215018	0.8082688567853209	-6.08242394118179	0	Junction
ENSG00000198964.13	chr10:50344346-50418063(-)	SGMS1	0.0659733037860815	-0.758339294719477	0.638913252243525	0.523267412039626	0.8082688567853209	-5.251904730995291	0	Junction
ENSG00000184979.9	chr22:18173282-18173792(+)	USP18	0.0585338871733104	-1.2854820888817702	0.638893241522098	0.523280416392868	0.8082688567853209	-5.12060858257694	0	Junction
ENSG00000166147.13	chr15:48411380-48412568(-)	FBN1	-0.0338997890051791	0.0413749726104812	-0.6388901294182061	0.523282438868564	0.8082688567853209	-5.47090041704947	0	Junction
ENSG00000143190.21	chr1:167329307-167332469(+)	POU2F1	-0.053658302122833006	-0.43450477375312796	-0.6388754180730261	0.523291999445199	0.8082688567853209	-5.32676079471954	0	Junction
ENSG00000102547.18	chr13:49433394-49434085(-)	CAB39L	0.0233350755928419	1.6350639705670198	0.638874424509444	0.5232926451433579	0.8082688567853209	-5.95213149112227	0	Junction
ENSG00000254681.6	chr16:18384594-18384812(-)	PKD1P5	-0.187986077469939	-2.82694662794447	-0.638861565022644	0.523301002317374	0.8082688567853209	-4.8698056719342695	0	Junction
ENSG00000127527.13	chr19:16437000-16437769(-)	EPS15L1	0.0219221470274064	1.47055399643841	0.638853987881184	0.523305926612157	0.8082688567853209	-5.8996183329897	0	Junction
	chr19:46610576-46610606(+)		0.073027160412475	-1.6406334930274498	0.638849176701296	0.5233090533535599	0.8082688567853209	-5.17386777088516	0	Junction
ENSG00000154845.15	chr18:9553423-9557220(-)	PPP4R1	-0.0293858744093998	0.688681765908591	-0.638849085992372	0.523309112304545	0.8082688567853209	-5.6674121667893695	0	Junction
ENSG00000176386.8	chr9:113267440-113272426(-)	CDC26	0.0204132940512773	2.31422261297317	0.638848730039943	0.52330934363514	0.8082688567853209	-6.1104205006850005	0	Junction
ENSG00000108854.15	chr17:64580992-64583460(-)	SMURF2	-0.0183495397814845	2.23256616749354	-0.6388424520297851	0.5233134236716379	0.8082688567853209	-6.08999440546919	0	Junction
ENSG00000064995.16	chr6:34883081-34887786(-)	TAF11	-0.0227164210798531	1.6450151520633602	-0.638842040642678	0.523313691029919	0.8082688567853209	-5.950900660578441	0	Junction
ENSG00000187398.11	chr11:24729287-24732117(+)	LUZP2	-0.0324172954752625	0.688504541301178	-0.638831562473542	0.523320500759732	0.8082709353285721	-5.668290029758119	0	Junction
ENSG00000127914.16	chr7:92042187-92042667(+)	AKAP9	0.0173044263856133	2.66854786895561	0.638823733222306	0.52332558899577	0.8082709353285721	-6.187163179272571	0	Junction
ENSG00000267009.6	chr17:68523817-68524015(+)	RP11-120M18.2	-0.0102464259802069	5.14624841754265	-0.638815714749428	0.523330800233511	0.8082709353285721	-6.5034356272201705	0	Junction
ENSG00000132254.12	chr11:6479259-6479971(-)	ARFIP2	0.0190495209942635	2.2838263310528597	0.638805136340289	0.523337675225014	0.8082734381361859	-6.1089407531104	0	Junction
ENSG00000112280.15	chr6:70268861-70269632(-)	COL9A1	-0.05507022609243	-0.552485306008923	-0.6387958908055279	0.523343684009057	0.808274603085303	-5.29967214720976	0	Junction
ENSG00000197969.11	chr9:77368137-77369298(+)	VPS13A	-0.0247340936129696	1.92395042291123	-0.638752046976165	0.523372179124073	0.8083104965236999	-6.02649820039039	0	Junction
ENSG00000169093.15_PAR_Y	chrY:1428122-1432268(-)	ASMTL	-0.0287410476849702	1.16176148903611	-0.6387388825750661	0.5233807351277261	0.808315595034411	-5.81798275962098	0	Junction
ENSG00000088205.12	chr2:117825102-117825446(+)	DDX18	-0.0154876966876748	2.89280550288782	-0.638720574721331	0.523392634160516	0.808321443887713	-6.22096528295692	0	Junction
ENSG00000111215.11	chr12:10848408-10973654(-)	PRR4	0.0959341111007088	-1.6422304384672701	0.638686325876712	0.523414894278058	0.808321443887713	-5.06570460950434	0	Junction
ENSG00000103335.20	chr16:88733746-88733905(-)	PIEZO1	0.0666937635867043	-1.45572508937709	0.638684638299209	0.523415991135654	0.808321443887713	-5.08921960881626	0	Junction
ENSG00000160323.18	chr9:133424479-133425528(+)	ADAMTS13	-0.0463311884184162	-0.7964221180225269	-0.6386778304341579	0.523420415986524	0.808321443887713	-5.23159093946228	0	Junction
ENSG00000125730.16	chr19:6711197-6712256(-)	C3	0.0333697816069089	3.6224281925028397	0.6386707183264829	0.523425038603998	0.808321443887713	-6.33589650879872	0	Junction
ENSG00000143375.14	chr1:151536346-151536729(+)	CGN	0.0565645612215926	-1.37640564798069	0.63866804474466	0.5234267763426961	0.808321443887713	-5.1119172157149	0	Junction
ENSG00000110066.14	chr11:68167179-68171014(-)	KMT5B	-0.0166126733514118	2.32637973858267	-0.6386563631991	0.523434368991181	0.808321443887713	-6.112262365682651	0	Junction
	chr4:14062368-14093208(+)		-0.06643666606965701	-1.2710546327363301	-0.6386550921177341	0.523435195158741	0.808321443887713	-5.1357554029308305	0	Junction
ENSG00000075790.10	chr7:107596003-107600396(+)	BCAP29	-0.0140975302318877	3.6178984634306603	-0.638653407271887	0.523436290262748	0.808321443887713	-6.3305583485781005	0	Junction
ENSG00000100320.22	chr22:35761469-35765422(-)	RBFOX2	0.0159900634896721	2.95608960925039	0.638650823113961	0.5234379698974579	0.808321443887713	-6.23591721911649	0	Junction
ENSG00000100461.17	chr14:22908381-22909482(-)	RBM23	-0.0291454971828425	0.6697189469640511	-0.638640540682584	0.52344465323501	0.808321443887713	-5.668756375792121	0	Junction
ENSG00000135097.6	chr12:120368874-120369032(-)	MSI1	0.0675526838521915	-1.53042341974819	0.638636037860037	0.523447579977161	0.808321443887713	-5.07885257813472	0	Junction
ENSG00000274602.4	chr22:18538745-18539227(-)	PI4KAP1	-0.115614144850099	-0.339347929165971	-0.638618093885724	0.523459243275556	0.8083313399407959	-5.365356814227201	0	Junction
ENSG00000198839.9	chr7:112330217-112336103(+)	ZNF277	-0.019554801539012002	1.9971575153051	-0.638605666249841	0.52346732112002	0.808335699154616	-6.0364454090508195	0	Junction
ENSG00000121671.11	chr11:45869818-45870052(+)	CRY2	0.0187227367452564	2.5176805019946498	0.6385955515150239	0.523473895648309	0.808337736890671	-6.15417011599779	0	Junction
ENSG00000167325.14	chr11:4121766-4122140(+)	RRM1	-0.0230719495746919	1.38441149341626	-0.638571834974846	0.5234893114505129	0.8083482042101009	-5.88670147834857	0	Junction
ENSG00000163539.16	chr3:33543540-33544697(-)	CLASP2	-0.012611920678251001	5.13887868506381	-0.638568953881477	0.523491184183338	0.8083482042101009	-6.501539032631661	0	Junction
ENSG00000106351.12	chr7:100556627-100562258(+)	AGFG2	0.0321850058615767	0.6872010968841941	0.638558794902772	0.5234977876250829	0.808350286405488	-5.67829908556786	0	Junction
ENSG00000169379.15	chr3:93996685-94003658(+)	ARL13B	0.0440560587429759	-0.54480802555858	0.6385400176075661	0.5235099931750661	0.808353699958009	-5.30967147806298	0	Junction
ENSG00000108559.11	chr17:5387467-5387604(-)	NUP88	0.0228342078374174	1.3943857415125	0.6385253241885971	0.523519544240712	0.808353699958009	-5.8834807346089	0	Junction
ENSG00000108591.9	chr17:18103890-18104622(+)	DRG2	0.0213076465518747	1.5192894969192	0.638517413010505	0.5235246867284891	0.808353699958009	-5.919597736021	0	Junction
ENSG00000157483.8	chr15:59161231-59163156(-)	MYO1E	-0.0360678868660637	0.638019486104437	-0.6385166972300799	0.523525152007137	0.808353699958009	-5.66081378456713	0	Junction
ENSG00000133318.13	chr11:63756171-63758155(+)	RTN3	0.010442229568044999	6.09723635229264	0.6385149721022629	0.5235262733925999	0.808353699958009	-6.601448579180389	0	Junction
ENSG00000101343.14	chr20:20042517-20043491(-)	CRNKL1	-0.0162884344041962	2.53605361879204	-0.638496451344823	0.523538312525243	0.808364174897822	-6.159220265019321	0	Junction
ENSG00000143294.14	chr1:156782330-156786607(+)	PRCC	0.024698692676185	1.32667992274157	0.6384822761139369	0.523547527011723	0.8083702883040409	-5.8669319178375305	0	Junction
ENSG00000166535.19	chr12:8869204-8874424(+)	A2ML1	0.0671444520516664	-1.1319169723597902	0.638456083878293	0.523564553268178	0.808383016049369	-5.15781280589199	0	Junction
ENSG00000132950.18	chr13:19851449-19851688(-)	ZMYM5	-0.0348291886155951	0.37323484668692103	-0.6384362299984189	0.523577459468002	0.808383016049369	-5.563330890247901	0	Junction
ENSG00000167632.14	chr8:139732203-139885878(-)	TRAPPC9	0.0499362222608859	-0.0321789663165831	0.638430241363136	0.5235813524684	0.808383016049369	-5.45034000466133	0	Junction
ENSG00000074755.14	chr17:4072757-4074149(-)	ZZEF1	0.0290904367908896	0.621265650684264	0.6384278386498461	0.5235829143916839	0.808383016049369	-5.651124552561081	0	Junction
ENSG00000137693.13	chr11:102209565-102223621(+)	YAP1	0.0379601839732062	0.135972995086282	0.638418131985271	0.523589224393036	0.808383016049369	-5.50569131163215	0	Junction
ENSG00000120254.15	chr6:150945542-150949030(+)	MTHFD1L	-0.0331635584253073	0.596273935711686	-0.638413566584001	0.5235921922322371	0.808383016049369	-5.64771779568274	0	Junction
ENSG00000139641.12	chr12:56138273-56138403(+)	ESYT1	-0.0322511095388694	0.29925289950532896	-0.6384028985799279	0.523599127235975	0.808383016049369	-5.560775354865379	0	Junction
ENSG00000160294.10	chr21:46242932-46243464(-)	MCM3AP	0.0169728183456923	2.40987037483035	0.638396369891948	0.523603371396754	0.808383016049369	-6.132879741260671	0	Junction
ENSG00000011028.13	chr17:62691129-62692111(+)	MRC2	0.0316923880256221	0.6077273153458771	0.6383926848287329	0.5236057669855579	0.808383016049369	-5.6512523203365195	0	Junction
ENSG00000111358.13	chr12:123652736-123654923(+)	GTF2H3	-0.0234497537025778	1.0168090534565901	-0.638388753980902	0.523608322360442	0.808383016049369	-5.77627934745472	0	Junction
ENSG00000125633.10	chr2:117944087-117945528(-)	CCDC93	0.0258298205853126	0.9028944014121641	0.63836377940158	0.523624558044249	0.8083861319091741	-5.73045509457722	0	Junction
ENSG00000172869.14	chr5:119116337-119118814(+)	DMXL1	-0.0185595421635098	1.8259667122218999	-0.638362890955725	0.523625135617351	0.8083861319091741	-5.997596018002059	0	Junction
ENSG00000055163.19	chr5:157382663-157383264(+)	CYFIP2	-0.0147491428179061	4.6473496082190495	-0.638360151472837	0.5236269165401329	0.8083861319091741	-6.45057577068787	0	Junction
ENSG00000104824.16	chr19:38840377-38840487(-)	HNRNPL	-0.0142471992244587	3.5128064462163198	-0.6383533140811949	0.523631361504503	0.8083861319091741	-6.31706152438707	0	Junction
ENSG00000146574.15	chr7:6805056-6806003(-)	CCZ1B	0.0314751312356363	1.68784687690047	0.638328108897782	0.523647747473841	0.8084017686346109	-5.96487140118627	0	Junction
	chr20:28559672-28563829(-)		-0.0680891454602977	-1.4953608995240302	-0.6383159250146129	0.523655668349438	0.8084017686346109	-5.11597287609362	0	Junction
ENSG00000164171.10	chr5:53056150-53058024(+)	ITGA2	-0.0436787027446529	-0.178388705231098	-0.6383134826249001	0.523657256181105	0.8084017686346109	-5.450844910938669	0	Junction
ENSG00000023516.8	chr13:42271765-42285985(+)	AKAP11	0.0471539776650021	-0.0146969446360967	0.6382816048072479	0.523677980622983	0.8084153494814609	-5.496257356791849	0	Junction
ENSG00000129353.14	chr19:10631536-10631625(+)	SLC44A2	0.0174016394313	3.2418155683594	0.638279156741532	0.523679572179621	0.8084153494814609	-6.28218917975078	0	Junction
ENSG00000144785.8	chr12:56311415-56314850(-)	RP11-977G19.10	-0.0159998893137313	3.08082553491681	-0.6382756997156379	0.523681819694001	0.8084153494814609	-6.2529411852987895	0	Junction
ENSG00000122507.20	chr7:33257411-33264289(+)	BBS9	-0.0237937338696445	1.4423318204625801	-0.6382487797722529	0.523699321312199	0.8084299408625171	-5.89055625060084	0	Junction
ENSG00000115020.16	chr2:208301095-208302241(+)	PIKFYVE	0.014852744674045001	2.4523116964987	0.6382434686095799	0.5237027743246211	0.8084299408625171	-6.1402260168758	0	Junction
ENSG00000104517.12	chr8:102361627-102412172(-)	UBR5	-0.0165474783573364	2.85659491251768	-0.638236063077706	0.523707588994979	0.8084299408625171	-6.220468218976441	0	Junction
ENSG00000277053.4	chr7:75197040-75197947(-)	GTF2IP1	-0.0164404342161964	4.43387052983552	-0.6382288264339321	0.5237122938855829	0.8084299408625171	-6.42608547130646	0	Junction
ENSG00000054967.12	chr11:73390922-73391143(+)	RELT	0.0531783640663807	-0.8308415862470301	0.638171451117943	0.5237495971117829	0.808479410901246	-5.23863849693663	0	Junction
ENSG00000100401.19	chr22:41274728-41280932(-)	RANGAP1	0.0130843644973118	4.02899308917093	0.6381495607099991	0.5237638297745859	0.808493267722431	-6.38137829976655	0	Junction
ENSG00000158161.15	chr1:27974547-27978373(-)	EYA3	0.0308643837330059	0.12384366134095899	0.638133017106393	0.523774586194674	0.8084982625730971	-5.498475897301071	0	Junction
ENSG00000173706.12	chr3:125019598-125020791(-)	HEG1	0.0282855146328597	1.26405992207165	0.638125881570669	0.5237792256554851	0.8084982625730971	-5.84010802520525	0	Junction
ENSG00000164236.11	chr5:10618463-10638027(+)	ANKRD33B	-0.0336499573749154	0.85044485830859	-0.638117071820573	0.52378495370453	0.8084982625730971	-5.74197973443612	0	Junction
ENSG00000233642.1	chr10:25159904-25175675(-)	GPR158-AS1	0.0483028807796148	-0.7288592168195219	0.638112249105822	0.523788089419695	0.8084982625730971	-5.3410012066620896	0	Junction
ENSG00000007516.13	chr16:1346685-1346846(+)	BAIAP3	-0.0561751627702446	0.5867439404685091	-0.638084321545181	0.5238062480287821	0.8085100035852529	-5.6548630475291	0	Junction
ENSG00000149090.11	chr11:35432893-35434511(-)	PAMR1	0.0356261570718742	1.4395641755314	0.638080790254182	0.523808544111073	0.8085100035852529	-5.899341324282339	0	Junction
ENSG00000182054.9	chr15:90085099-90085274(-)	IDH2	0.015871045764504002	4.51460089270104	0.638072232842255	0.523814108251182	0.8085100035852529	-6.43647089366271	0	Junction
ENSG00000158161.15	chr1:28004420-28010946(-)	EYA3	-0.0341352578947394	0.524673441602464	-0.6380682160662261	0.5238167200214939	0.8085100035852529	-5.616643212947721	0	Junction
ENSG00000196967.10	chr19:37170055-37172626(-)	ZNF585A	0.0242773444701205	1.3330058290879099	0.638053837606051	0.523826069175112	0.8085163212376121	-5.86968963366025	0	Junction
ENSG00000129151.8	chr11:27115558-27119648(+)	BBOX1	0.0332494228728676	1.37989723799726	0.638005680114487	0.523857382735639	0.8085526618865401	-5.880942103406871	0	Junction
ENSG00000204842.14	chr12:111518428-111519878(-)	ATXN2	0.0171560046346158	2.4734584848253904	0.638001460690352	0.523860126387767	0.8085526618865401	-6.14769526653466	0	Junction
	chr4:1680346-1707223(+)		0.259741381653261	-1.47106384303098	0.637975311399936	0.5238771299527321	0.8085707930143191	-5.13246558043471	0	Junction
ENSG00000163531.15	chr1:204968970-204970615(+)	NFASC	0.038716669867943	-0.349852253481353	0.637959103832708	0.523887669059047	0.8085789464005201	-5.37288528399183	0	Junction
ENSG00000110514.19	chr11:47295568-47295896(+)	MADD	0.0198171639070175	2.42454451568817	0.6379157856003871	0.523915837638046	0.8085919557050442	-6.14263191714816	0	Junction
ENSG00000086991.12	chr11:89444233-89449439(-)	NOX4	-0.0407587824386397	-0.19898484004741698	-0.637905776385953	0.523922346448209	0.8085919557050442	-5.3937841562418605	0	Junction
ENSG00000087470.17	chr12:32738297-32740063(+)	DNM1L	0.0164845148096332	2.7486145312013	0.6379049326292701	0.523922895129743	0.8085919557050442	-6.19986884427835	0	Junction
ENSG00000011258.15	chr17:51192281-51192781(-)	MBTD1	-0.0349970426635134	0.293317293764868	-0.637894038546162	0.523929979405042	0.8085919557050442	-5.545876069280981	0	Junction
ENSG00000090686.15	chr1:21728720-21729703(-)	USP48	0.0154801638991296	2.81705765464136	0.637894020865046	0.523929990902873	0.8085919557050442	-6.21229300117126	0	Junction
ENSG00000151461.19	chr10:11964126-11967340(-)	UPF2	0.0201485361870271	1.5506179620687899	0.6378908691240239	0.5239320404467671	0.8085919557050442	-5.9295244697997305	0	Junction
ENSG00000178965.13	chr1:74636439-74641330(-)	ERICH3	-0.0213095409981267	2.4297383527247898	-0.637889556656684	0.5239328939316311	0.8085919557050442	-6.150481131510191	0	Junction
ENSG00000168778.11	chr12:123679290-123686835(+)	TCTN2	-0.0303958900019268	1.41097826912911	-0.6378807896459039	0.523938595052618	0.808592641778305	-5.87773056111821	0	Junction
ENSG00000084754.10	chr2:26197778-26201148(-)	HADHA	0.0136409543437243	3.3856560886373503	0.637855448716	0.523955074247755	0.808595882352397	-6.3003294452490906	0	Junction
ENSG00000266173.5	chr17:63710837-63713405(-)	STRADA	0.0224758054192902	1.4655965948237601	0.6378497066379311	0.523958808355575	0.808595882352397	-5.902545322452589	0	Junction
ENSG00000124491.15	chr6:6151950-6167457(-)	F13A1	0.0849235876705251	-1.47583789807306	0.637847495013226	0.523960246592043	0.808595882352397	-5.13370382145955	0	Junction
ENSG00000107186.16	chr9:13140150-13143465(-)	MPDZ	-0.0621361107438404	-1.02158812151377	-0.63784522744561	0.523961721210725	0.808595882352397	-5.17617993296214	0	Junction
ENSG00000272410.5	chr3:10278463-10278663(+)	RP11-438J1.1	0.0514745799292823	-0.8656563008271809	0.637834203525192	0.5239688901912221	0.808598833580777	-5.21093932968717	0	Junction
ENSG00000060718.19	chr1:103078872-103082804(-)	COL11A1	-0.0407427379712245	0.0772606349220036	-0.637814640194658	0.5239816125712821	0.808609078298658	-5.47724494885217	0	Junction
ENSG00000164880.15	chr7:1473185-1473565(-)	INTS1	-0.0206109706863632	1.6596099101024198	-0.637807828933827	0.523986042092054	0.808609078298658	-5.94967089763495	0	Junction
ENSG00000145362.17	chr4:113311400-113313683(+)	ANK2	0.020746646313585	3.99626182160223	0.6377519768383729	0.524022364731105	0.8086570184364341	-6.38061958535388	0	Junction
ENSG00000075539.13	chr4:48564103-48564932(-)	FRYL	0.0202102222424688	2.24086657485651	0.637741879744499	0.524028931374994	0.808659039432981	-6.09722743496089	0	Junction
ENSG00000169249.12	chrX:15820317-15822730(+)	ZRSR2	-0.0421764512842878	-0.0915128810060959	-0.637699107545948	0.524056748739295	0.808686220757085	-5.42012856666494	0	Junction
ENSG00000153363.12	chr1:211396832-211426210(+)	LINC00467	-0.0552323371959336	-0.8744244062910269	-0.637692011950676	0.524061363510308	0.808686220757085	-5.22692111232828	0	Junction
ENSG00000077279.17	chrX:111331042-111333050(-)	DCX	-0.0306641220944086	0.766131915113391	-0.637690545848335	0.5240623170236961	0.808686220757085	-5.71651645386014	0	Junction
ENSG00000103852.12	chr15:99218714-99218897(-)	TTC23	0.0428086884840528	-0.258705508030888	0.6376783783186889	0.524070230490989	0.808690319656485	-5.377498198157361	0	Junction
ENSG00000175221.14	chr19:871254-871925(-)	MED16	-0.0323530443051881	0.540018153615243	-0.637665868939913	0.524078366352809	0.808694161851602	-5.62314516333779	0	Junction
ENSG00000181192.11	chr10:12087730-12088985(+)	DHTKD1	0.0219152977047772	1.67508214191073	0.6376583833207421	0.5240832348881039	0.808694161851602	-5.9536767869043805	0	Junction
ENSG00000102038.15	chrX:129492094-129496749(-)	SMARCA1	0.0171575708370003	2.26110208722283	0.637650284168857	0.524088502482159	0.808694177836251	-6.10471295097341	0	Junction
	chr17:50964370-51024077(-)		-0.0647762647426158	0.253117365142131	-0.63764052946609	0.524094846863396	0.8086958553391701	-5.53510083501245	0	Junction
ENSG00000076382.16	chr17:28577771-28578009(-)	SPAG5	-0.0631602229873701	-1.37010400888265	-0.6376125695721011	0.524113031975474	0.8087158032683721	-5.10709333044508	0	Junction
ENSG00000164291.16	chr5:95566128-95567889(+)	ARSK	0.0500087847980309	-0.9660787816583539	0.637583416223196	0.524131993656298	0.8087369490448579	-5.19766573667318	0	Junction
ENSG00000146350.13	chr6:121131753-121160009(-)	TBC1D32	0.0298018790767034	0.45567175788048403	0.637563051649581	0.524145239223783	0.808749274508726	-5.60864166467458	0	Junction
ENSG00000174197.16	chr15:41708209-41710690(+)	MGA	0.0239797571247617	1.36735122316991	0.63754329951026	0.524158086615062	0.808760985350792	-5.8737164058914395	0	Junction
ENSG00000134480.13	chr5:87395105-87399393(-)	CCNH	-0.016785067502487	3.30754713677891	-0.6375067566188659	0.524181855648622	0.8087895475715869	-6.288801291697731	0	Junction
ENSG00000186001.12	chr3:197858906-197865422(+)	LRCH3	-0.021495859283680998	1.4623983604429298	-0.637488529735735	0.5241937113873391	0.808799727713824	-5.89402785919446	0	Junction
ENSG00000133226.16	chr1:24646074-24646666(+)	SRRM1	-0.0177219202289912	2.5350799077991097	-0.6374588746756121	0.524213000917878	0.808800699634625	-6.15909629722303	0	Junction
ENSG00000105771.13	chr19:43738218-43740106(-)	SMG9	0.0260667589279242	1.50859055458747	0.6374544413444561	0.524215884668813	0.808800699634625	-5.916472124702691	0	Junction
ENSG00000100296.13	chr22:29531111-29531830(-)	THOC5	-0.0572253249116393	-0.833184358101181	-0.637453037453999	0.5242167978597779	0.808800699634625	-5.23532101692657	0	Junction
ENSG00000167619.11	chr19:42314529-42314612(+)	TMEM145	0.0244570207286692	1.3858326688842197	0.637445524696161	0.524221684709805	0.808800699634625	-5.88858677026027	0	Junction
ENSG00000132470.13	chr17:75751112-75752173(+)	ITGB4	0.0389024928152887	1.5675914938854099	0.6374149977920871	0.524241541893637	0.808800699634625	-5.95106971799917	0	Junction
ENSG00000104936.17	chr19:45771929-45772640(-)	DMPK	-0.0265951737896446	1.1838657292161698	-0.6374126984691639	0.524243037576144	0.808800699634625	-5.8136510794935	0	Junction
ENSG00000183624.13	chr3:129279916-129288853(+)	HMCES	0.0223182643434632	1.6370019017955	0.637408912634245	0.524245500221997	0.808800699634625	-5.95343679175385	0	Junction
ENSG00000072041.16	chr12:84885562-84885910(-)	SLC6A15	0.0315639889628512	1.3812837641467601	0.637406897157898	0.52424681127062	0.808800699634625	-5.90167778058818	0	Junction
ENSG00000188735.12	chr12:121712965-121743628(+)	TMEM120B	-0.0258252762739121	1.66552880401043	-0.637386098019682	0.524260341015163	0.808800699634625	-5.96169759363665	0	Junction
ENSG00000188878.18	chr17:75937594-75938146(-)	FBF1	0.0425217498293403	-0.506089169801151	0.6373723369194529	0.524269292646845	0.808800699634625	-5.313691787475769	0	Junction
ENSG00000240303.7	chr3:132605206-132618633(-)	ACAD11	0.0271442920337586	2.0305259356281797	0.637368579659165	0.524271736768154	0.808800699634625	-6.04319169579257	0	Junction
ENSG00000011405.13	chr11:17110562-17112573(-)	PIK3C2A	-0.0201280320973068	3.2367701327183904	-0.637357162918806	0.524279163465108	0.808800699634625	-6.277505714106599	0	Junction
ENSG00000091483.6	chr1:241508786-241511966(-)	FH	0.0159956928065873	3.0189109613652794	0.637356410550952	0.524279652889373	0.808800699634625	-6.2455691026375595	0	Junction
ENSG00000189056.13	chr7:103561710-103561812(-)	RELN	0.0281781807794518	1.4098785000044798	0.6373553618135981	0.524280335105924	0.808800699634625	-5.93731468739084	0	Junction
ENSG00000142207.6	chr21:32349484-32350703(-)	URB1	0.0267248501783624	0.7474840353771078	0.6373548207440981	0.52428068707847	0.808800699634625	-5.691849836644191	0	Junction
ENSG00000090621.13	chr1:39563742-39564422(-)	PABPC4	0.0341882387285755	0.43772712840770506	0.637351133027988	0.524283085987627	0.808800699634625	-5.603504633909139	0	Junction
ENSG00000272779.1	chr22:22304115-22306832(+)	LL22NC03-80A10.6	0.0973965389630095	0.47571560798762397	0.637347881047923	0.524285201449284	0.808800699634625	-5.642858584623999	0	Junction
ENSG00000134222.16	chr1:109282061-109282517(-)	PSRC1	-0.0324976246959329	1.6413570733018101	-0.6373402255855439	0.524290181459367	0.808800699634625	-5.950356080787361	0	Junction
ENSG00000160194.17	chr21:42893382-42908863(+)	NDUFV3	-0.0391609545752725	1.02379929860742	-0.637333983710291	0.524294241924698	0.808800699634625	-5.79488751133237	0	Junction
ENSG00000143183.16	chr1:165752170-165754227(-)	TMCO1	0.0156747095362177	2.98915200135746	0.63732343370374	0.524301104952825	0.808803175712707	-6.24096076392543	0	Junction
ENSG00000122574.10	chr7:29806679-29834667(+)	WIPF3	0.0430016749630463	-0.0998314851656488	0.6372921454704661	0.5243214589584191	0.808819054030365	-5.474701055235549	0	Junction
ENSG00000197566.9	chr17:16649747-16653763(-)	ZNF624	-0.0452349020419461	-0.5662308539245721	-0.637291445899001	0.524321914056882	0.808819054030365	-5.32956820572005	0	Junction
ENSG00000128739.21	chr15:24968083-24974287(+)	SNRPN	0.0418820592658805	-0.46808678795702396	0.637261251014407	0.5243415571980801	0.8088412442563059	-5.379341267781809	0	Junction
ENSG00000196922.10	chr8:144999770-145002816(-)	ZNF252P	-0.0296919633668675	1.4028193702546599	-0.6372376861979571	0.524356887442412	0.808842870192596	-5.882008773829059	0	Junction
ENSG00000076242.14	chr3:37049018-37050485(+)	MLH1	0.0264609555703625	0.9421482254023409	0.637234326404709	0.524359073196504	0.808842870192596	-5.74900983968833	0	Junction
ENSG00000165209.18	chr9:123184299-123236829(-)	STRBP	-0.0560865408140662	-1.03906712591636	-0.6372325468517889	0.5243602309080551	0.808842870192596	-5.17265533272358	0	Junction
ENSG00000186862.17	chr10:101021946-101022208(-)	PDZD7	0.0412710972404152	0.0391410903726424	0.637227300439111	0.524363644038461	0.808842870192596	-5.499787977752769	0	Junction
ENSG00000160803.7	chr1:156037131-156041484(-)	UBQLN4	0.0205540922047919	2.3794735194911802	0.6372103804438659	0.524374651666394	0.8088472849025751	-6.1277988622701205	0	Junction
ENSG00000274211.4	chr17:38353033-38361710(+)	SOCS7	-0.0223859670964487	1.46988787638098	-0.637206736214292	0.524377022505505	0.8088472849025751	-5.90083364473634	0	Junction
ENSG00000126773.12	chr14:60114880-60114973(+)	PCNX4	0.0213612596815164	1.53045033207744	0.6371865302426291	0.524390168074828	0.80885945093667	-5.917649794640809	0	Junction
ENSG00000102763.16	chr13:41732156-41761127(-)	VWA8	0.020928475489911	2.01221344230757	0.637132685754193	0.524425198965308	0.8089053739793491	-6.042697646028941	0	Junction
ENSG00000082805.19	chr12:1183422-1189858(+)	ERC1	0.0138142210838456	3.8883179845413602	0.637094845720824	0.524449818176704	0.808935236654014	-6.36641279318611	0	Junction
ENSG00000145390.11	chr4:119212874-119217549(+)	USP53	0.0542140980595491	-1.05869709312047	0.637059925343383	0.524472538349902	0.808962169596343	-5.17064445303749	0	Junction
ENSG00000166266.13	chr11:108009373-108033801(+)	CUL5	-0.0253791546247054	1.3183532865324399	-0.637048235061774	0.524480144486836	0.808965789889577	-5.862588280880161	0	Junction
ENSG00000004660.14	chr17:3881649-3882256(-)	CAMKK1	-0.0625434330372204	-1.47041628618044	-0.637008118223433	0.524506246442215	0.808997938043073	-5.11138774049906	0	Junction
ENSG00000271383.6	chr1:149488186-149536445(+)	NBPF19	-0.0990059814976121	-1.4998926302395001	-0.636964201993081	0.524534821231798	0.809026398112673	-5.08277202758949	0	Junction
ENSG00000101096.19	chr20:51391452-51398642(-)	NFATC2	0.0602944380909153	-1.17628366912061	0.636963593671218	0.5245352170516571	0.809026398112673	-5.145171649028731	0	Junction
ENSG00000149231.11	chr11:96358620-96358992(-)	CCDC82	0.0590026778784054	-0.9668435734231179	0.636951673298776	0.5245429733716029	0.8090270750608879	-5.21631467056743	0	Junction
ENSG00000119596.17	chr14:74817278-74818230(+)	YLPM1	0.0164098656169321	2.53277911056839	0.6369467532542571	0.524546174751813	0.8090270750608879	-6.16175291308167	0	Junction
ENSG00000064703.11	chr1:111762783-111762905(+)	DDX20	-0.0280396807233479	0.657520746138884	-0.636926379671097	0.524559431565223	0.809039409646671	-5.68649278615971	0	Junction
ENSG00000103043.14	chr16:70785870-70786214(-)	VAC14	0.0262190596405283	0.944336440331978	0.6369173999769959	0.524565274584725	0.809040309644318	-5.7541296162574005	0	Junction
ENSG00000008277.14	chr7:88186702-88193115(+)	ADAM22	-0.0375059478226124	-0.0861053525407274	-0.636889063601436	0.524583713070917	0.8090490126113381	-5.44434427339066	0	Junction
ENSG00000101966.12	chrX:123886540-123888618(+)	XIAP	-0.0255449175603329	1.3079810558174298	-0.6368828118444979	0.524587781135495	0.8090490126113381	-5.862853989672871	0	Junction
ENSG00000233452.6	chr6:147053466-147074804(-)	STXBP5-AS1	-0.0627628580565081	-0.8011501667938629	-0.63687891466706	0.524590317065948	0.8090490126113381	-5.2331459075239595	0	Junction
ENSG00000101751.10	chr18:54280904-54282836(+)	POLI	-0.0187525975803885	2.7340840746120096	-0.6368750381174859	0.5245928395799071	0.8090490126113381	-6.18947326850013	0	Junction
ENSG00000126107.14	chr1:45007272-45007412(-)	HECTD3	-0.0324530259023192	0.242416974300391	-0.636865765025891	0.52459887370914	0.8090490126113381	-5.53185517442546	0	Junction
ENSG00000108561.8	chr17:5433416-5433668(-)	C1QBP	0.0132229073273233	4.06014418410695	0.636858468357324	0.524603621777604	0.8090490126113381	-6.38610491475097	0	Junction
ENSG00000197948.10	chr5:141648097-141648956(-)	FCHSD1	0.0634556359669773	-1.31747927666428	0.636843888315843	0.524613109329018	0.8090490126113381	-5.1182029420525	0	Junction
ENSG00000141556.20	chr17:82797803-82800863(+)	TBCD	-0.0166115249586047	2.5229011216098702	-0.6368327645583179	0.5246203478603161	0.8090490126113381	-6.15721746076119	0	Junction
ENSG00000128585.17	chr7:131464409-131466275(+)	MKLN1	-0.0172982064832656	2.3356266419805496	-0.636828718057213	0.524622981041284	0.8090490126113381	-6.1148895693243706	0	Junction
ENSG00000165516.10	chr14:49780776-49782369(+)	KLHDC2	0.0173141382748269	2.69455603250086	0.636822436647504	0.5246270685585109	0.8090490126113381	-6.188820144573491	0	Junction
ENSG00000213672.7	chr3:48678970-48679054(-)	NCKIPSD	0.0215722813167722	2.13482292682395	0.636819818355569	0.524628772370913	0.8090490126113381	-6.078388354888429	0	Junction
ENSG00000187243.16	chrX:52063102-52064046(-)	MAGED4B	0.0247033540268785	2.43391315990785	0.6368099597524101	0.5246351877277889	0.809050795017765	-6.14574689983898	0	Junction
ENSG00000132718.8	chr1:155868792-155880499(+)	SYT11	-0.010707787811426001	5.9196353433766	-0.63679846090488	0.524642670503169	0.8090542234601501	-6.58363921657698	0	Junction
ENSG00000009844.15	chr6:142170422-142189425(+)	VTA1	0.0162938290315938	2.74360849889506	0.6367751992819101	0.524657807970531	0.809068518033386	-6.199005771804969	0	Junction
ENSG00000137269.14	chr6:53795416-53842109(+)	LRRC1	0.0369053244375162	0.17504510178753901	0.636765577572824	0.524664069349401	0.809068518033386	-5.515922266343441	0	Junction
ENSG00000137766.16	chr15:54511831-54525548(+)	UNC13C	0.0399611330484718	0.5788860851580561	0.636759969228432	0.524667719027364	0.809068518033386	-5.65870800993561	0	Junction
ENSG00000132359.14	chr17:2998377-3005368(+)	RAP1GAP2	-0.0265211991420811	1.18841415840377	-0.63673837345751	0.524681772781459	0.809082078895162	-5.83697447592888	0	Junction
ENSG00000013306.15	chr17:44323344-44323477(-)	SLC25A39	-0.0202167745740333	1.96087332654801	-0.636719639778799	0.524693964145251	0.8090927676271179	-6.02918216612514	0	Junction
ENSG00000125651.13	chr19:6381616-6381696(-)	GTF2F1	-0.0166410236043927	3.01027653086868	-0.63671039418636	0.524699980976661	0.8090939349385992	-6.24639647780535	0	Junction
ENSG00000214253.8	chr7:101240907-101244959(-)	FIS1	0.0464246801021981	0.142298578748745	0.636693922204777	0.524710700673592	0.8090964817610171	-5.51026079227303	0	Junction
ENSG00000089057.14	chr20:4862908-4867769(-)	SLC23A2	-0.0200192284954441	1.76191061753599	-0.6366916916363571	0.5247121522997921	0.8090964817610171	-5.98620305428159	0	Junction
ENSG00000054690.13	chr14:67575473-67575738(+)	PLEKHH1	0.0674981477677154	-1.3506522870570001	0.636633682650895	0.52474990455153	0.809146583943695	-5.15036542039487	0	Junction
ENSG00000162695.11	chr1:100921842-100961827(+)	SLC30A7	-0.0260027325640696	1.83985295640827	-0.636607650446637	0.5247668467658039	0.8091645970704681	-5.99561207238322	0	Junction
ENSG00000083444.16	chr1:11960768-11963531(+)	PLOD1	0.0271405329328304	1.4645345005745602	0.636561645404414	0.524796788340309	0.809194611831403	-5.906596088491019	0	Junction
ENSG00000171189.17	chr21:29537386-29555051(-)	GRIK1	-0.0589021141594072	-1.26870497695283	-0.636550970133786	0.524803736278425	0.809194611831403	-5.15181315786621	0	Junction
ENSG00000166200.14	chr15:49129560-49130718(-)	COPS2	-0.0135676920943621	3.18267535995542	-0.63654964686871	0.524804597521137	0.809194611831403	-6.266273104608519	0	Junction
ENSG00000155959.10	chrX:155228483-155236228(+)	VBP1	-0.0152688715529806	3.18404979823151	-0.6365454113997021	0.524807354167061	0.809194611831403	-6.2638563132780005	0	Junction
ENSG00000031003.10	chr5:137988316-137992831(-)	FAM13B	0.0919736148801226	-1.71665469056527	0.636531086698663	0.5248166774231829	0.809195361464403	-5.03079188741851	0	Junction
ENSG00000173209.22	chr2:61186498-61186616(+)	AHSA2	-0.0350192537686097	1.3656907267621299	-0.636528499474141	0.524818361331758	0.809195361464403	-5.8699927179073	0	Junction
ENSG00000115234.10	chr2:27373312-27373860(+)	SNX17	-0.0132160168986328	3.56784153344154	-0.6365050391781271	0.524833630714561	0.8092044238777528	-6.32553547432114	0	Junction
ENSG00000282218.1	chr6:117570956-117573466(-)	RP1-179P9.3	-0.0191477407952923	1.9460991165457902	-0.63649933486575	0.5248373434613649	0.8092044238777528	-6.0296806620804695	0	Junction
ENSG00000164171.10	chr5:53042222-53045000(+)	ITGA2	0.042524890590723	0.125488815064357	0.6364952217173969	0.524840020580917	0.8092044238777528	-5.532563793587119	0	Junction
ENSG00000166128.12	chr15:63255585-63256504(+)	RAB8B	-0.0203077114930019	2.06390559051833	-0.636479922727795	0.524849978276115	0.8092116659148381	-6.060846615654299	0	Junction
ENSG00000103257.8	chr16:87836648-87837844(-)	SLC7A5	0.0296444773171222	2.1144144403335	0.6364676931740939	0.5248579382290189	0.8092158277262809	-6.06947037418997	0	Junction
ENSG00000111142.13	chr12:95483281-95485878(+)	METAP2	-0.0176016929889668	2.7367747710481805	-0.636424008692189	0.52488637202343	0.8092515553111509	-6.196692784105831	0	Junction
ENSG00000063180.8	chr19:48640299-48644426(-)	CA11	0.0694992244876358	-1.41944652094211	0.6364139916707541	0.524892892114562	0.8092534967328081	-5.12958674456305	0	Junction
ENSG00000166716.9	chr15:84784896-84790704(+)	ZNF592	0.0237379632191877	1.3977423545620098	0.636396677828085	0.5249041618134529	0.8092573563575721	-5.8805706758419	0	Junction
ENSG00000133392.17	chr16:15738689-15740050(-)	MYH11	-0.0686440860429678	-0.92766282617026	-0.636386415208405	0.524910841881669	0.8092573563575721	-5.2086958830534105	0	Junction
	chr16:1215598-1216989(+)		0.0457884012975314	-0.29598996816905104	0.6363858985096079	0.524911178208569	0.8092573563575721	-5.396441155789889	0	Junction
	chr9:40356307-40360345(+)		-0.0555528892465822	-0.5576179401663871	-0.636369633220544	0.5249217655827729	0.809265568124619	-5.33602292839717	0	Junction
ENSG00000102910.13	chr16:48261588-48262777(+)	LONP2	0.0114668701345455	3.68198101832281	0.636347060037722	0.5249364590622829	0.809280109996749	-6.34068101558663	0	Junction
ENSG00000148308.17	chr9:133050979-133052059(+)	GTF3C5	-0.019601434900836	1.9098227677503798	-0.6363325755718671	0.524945887494122	0.8092865346794741	-6.016609504421919	0	Junction
ENSG00000171824.13	chr1:11081239-11082687(-)	EXOSC10	-0.0224966144836361	1.67782418242257	-0.636306380711537	0.524962938841353	0.809304711036993	-5.96235577282385	0	Junction
ENSG00000075391.16	chr1:178420621-178439421(+)	RASAL2	-0.0236879601359219	1.7289697336534597	-0.6362619528809971	0.524991859454176	0.809335063671865	-5.975115603625441	0	Junction
ENSG00000153214.9	chr2:112106076-112107787(+)	TMEM87B	0.0318218838680954	0.518379499474606	0.6362599701292541	0.524993150159636	0.809335063671865	-5.641185512345411	0	Junction
ENSG00000063601.16	chrX:150712366-150714478(+)	MTMR1	0.060547287162035	-1.07034793544235	0.6362271474483211	0.525014516870564	0.809359891540789	-5.193584818353241	0	Junction
ENSG00000064932.15	chr19:1109599-1109682(-)	SBNO2	-0.0548506890846373	-0.6294939171949979	-0.6361901927942571	0.52503857392328	0.8093888662886691	-5.27803982349137	0	Junction
ENSG00000223482.7	chr10:87288496-87307956(-)	NUTM2A-AS1	-0.055603433756947	-0.0707906121393168	-0.636161187339657	0.525057456535821	0.809401365059357	-5.4319506126117005	0	Junction
ENSG00000133627.17	chr7:152811734-152814549(+)	ACTR3B	-0.0493219449308815	-0.7180702470914542	-0.6361535630768139	0.525062420005045	0.809401365059357	-5.24625722205628	0	Junction
ENSG00000076344.15	chr16:273557-273759(-)	RGS11	-0.0311930547530636	1.2983956255127802	-0.636153490600577	0.525062467187896	0.809401365059357	-5.84927664601131	0	Junction
ENSG00000268043.7	chr1:146951490-146959858(+)	NBPF12	-0.0527290698383187	0.0360842853439071	-0.636110565601439	0.5250904122308989	0.8094237655603149	-5.4818764576774095	0	Junction
ENSG00000156453.13	chr5:141857472-141863231(-)	PCDH1	-0.0239923556678537	1.89425706632775	-0.636097593177693	0.525098857691633	0.8094237655603149	-6.024305710242491	0	Junction
ENSG00000139517.7	chr13:27556414-27559841(-)	LNX2	-0.0494761661735715	-0.748045152276798	-0.636080528788036	0.525109967258708	0.8094237655603149	-5.25995868220654	0	Junction
ENSG00000144589.20	chr2:219606060-219606194(+)	STK11IP	-0.0318293120719022	0.468485854389152	-0.636076800573297	0.5251123944844621	0.8094237655603149	-5.59598161972688	0	Junction
ENSG00000089169.14	chr12:112869798-112869892(+)	RPH3A	-0.0315286208348243	2.0576485311519797	-0.6360686556928871	0.5251176971667499	0.8094237655603149	-6.05736510632182	0	Junction
ENSG00000168754.14	chr2:96878043-96878415(-)	FAM178B	-0.0592300302545722	-1.00970886845619	-0.6360663185323521	0.525119218768115	0.8094237655603149	-5.2063014494013204	0	Junction
ENSG00000185721.11	chr22:31508377-31528689(+)	DRG1	-0.0545458118009541	-1.01755248280315	-0.6360622534947951	0.525121865304037	0.8094237655603149	-5.17477810253028	0	Junction
ENSG00000155657.25	chr2:178718222-178718321(-)	TTN	0.0716516686179156	-1.59952089889929	0.6360585706964721	0.52512426298966	0.8094237655603149	-5.0678112395946195	0	Junction
ENSG00000110079.16	chr11:60297326-60301000(+)	MS4A4A	-0.06769056695442	-1.58217307002559	-0.636058427373689	0.5251243563000629	0.8094237655603149	-5.13616005643238	0	Junction
ENSG00000165669.13	chr10:118310909-118311206(-)	FAM204A	0.0170512131913362	3.5542781427368597	0.636044959949328	0.5251331243145699	0.8094291696913609	-6.3215544974036595	0	Junction
ENSG00000113594.9	chr5:38499584-38502636(-)	LIFR	-0.0160907784118238	4.24353957010663	-0.63602030550238	0.525149175874811	0.8094433913765741	-6.40570371433979	0	Junction
ENSG00000243660.9	chr10:43437263-43475720(+)	ZNF487	0.0736288141211901	-0.961631091665285	0.6360146236828621	0.525152875124269	0.8094433913765741	-5.1956949049462695	0	Junction
ENSG00000130175.9	chr19:11447598-11447692(+)	PRKCSH	-0.040895919254910006	0.321597727581954	-0.636005466310201	0.525158837222476	0.8094444702980709	-5.564327309042199	0	Junction
ENSG00000034510.5	chr2:84906118-84906365(+)	TMSB10	-0.177420222286362	-1.26018623117647	-0.635972960435693	0.5251800011299721	0.809468339865571	-5.19572643269192	0	Junction
ENSG00000147459.17	chr8:25321053-25323847(+)	DOCK5	-0.023279980285364	2.49930381503034	-0.6359596120991889	0.525188692084729	0.809468339865571	-6.14633797800372	0	Junction
ENSG00000134884.13	chr13:106544161-106557047(-)	ARGLU1	0.0183114273025766	4.55846682026496	0.635957433822635	0.525190110343595	0.809468339865571	-6.44268200584855	0	Junction
ENSG00000145868.16	chr5:148439793-148440423(+)	FBXO38	0.0267969884692922	1.1364344511451698	0.6359312599477729	0.52520715210315	0.809486050121256	-5.816440630393861	0	Junction
ENSG00000109929.9	chr11:121304494-121306385(+)	SC5D	0.018333412746959002	2.76381357968104	0.6359159399662221	0.52521712704547	0.809486050121256	-6.2020541995328795	0	Junction
ENSG00000172014.12	chr9:64390787-64394737(+)	ANKRD20A4	-0.101600858339968	-1.62962233704761	-0.635914891316622	0.5252178098317879	0.809486050121256	-5.05601862703908	0	Junction
ENSG00000177888.7	chr1:197176671-197178416(-)	ZBTB41	0.0196820119154775	1.7453558508223102	0.6359020044866249	0.525226200613854	0.809486050121256	-5.97350016902344	0	Junction
ENSG00000156042.17	chr10:73348522-73353555(-)	CFAP70	-0.0515637901081431	0.0482915683857764	-0.635891936516992	0.525232756047316	0.809486050121256	-5.483872445744081	0	Junction
ENSG00000184432.9	chr3:139366776-139367014(-)	COPB2	0.0119776450289349	3.52155802232323	0.6358912927617679	0.525233175209182	0.809486050121256	-6.32222236107988	0	Junction
ENSG00000273598.1	chr7:75320819-75323868(-)	PMS2P6	0.0420523370520181	0.7961311122728101	0.635875137267641	0.525243694429887	0.8094913227715029	-5.7036693690075095	0	Junction
ENSG00000103226.17	chr16:16285507-16287742(+)	NOMO3	0.0599963019743982	1.74734577554831	0.63586182035036	0.5252523654680871	0.8094913227715029	-5.99327741904755	0	Junction
ENSG00000182934.11	chr11:126266923-126267174(-)	SRPRA	0.0181147514405544	2.68057095703353	0.635861792491644	0.525252383607796	0.8094913227715029	-6.1909329001127995	0	Junction
ENSG00000183495.13	chr12:131990105-131990635(+)	EP400	0.019907265071378	1.7184344475125801	0.635851187817095	0.525259288677359	0.809493854315518	-5.97345049079847	0	Junction
ENSG00000147852.15	chr9:2643960-2644733(+)	VLDLR	-0.0235511524268271	1.7312633992445001	-0.635837393859202	0.52526827046915	0.8094987888260959	-5.997987655376919	0	Junction
ENSG00000196505.10	chr1:117881878-117883487(-)	GDAP2	-0.0171567941504314	2.46805091882213	-0.635830106662638	0.525273015483028	0.8094987888260959	-6.14198493744683	0	Junction
ENSG00000185627.17	chr11:244470-244674(+)	PSMD13	-0.0140695324823853	3.5404634996796696	-0.6357747125103821	0.525309085769446	0.809546266314869	-6.32046191511548	0	Junction
ENSG00000145734.18	chr5:71522491-71522755(+)	BDP1	0.020412974221996002	1.7162263896276297	0.6357596267159941	0.5253189092095271	0.8095532946207109	-5.969694410636481	0	Junction
ENSG00000104313.17	chr8:71215509-71215613(-)	EYA1	-0.0249745380141468	2.2779042417405697	-0.635746833942838	0.525327239573363	0.809556397823346	-6.122278963357281	0	Junction
ENSG00000260170.1	chr15:45659158-45661954(+)	RP11-96O20.4	0.0402878497017259	-0.0545671947995994	0.635740370329984	0.5253314485573121	0.809556397823346	-5.45534078852372	0	Junction
ENSG00000105865.10	chr7:107576593-107577312(+)	DUS4L	-0.038925330802891	-0.35097247136593	-0.6357193473706539	0.525345138435514	0.809561455274923	-5.3675744249024095	0	Junction
ENSG00000197756.9	chr2:216498878-216499269(+)	RPL37A	-0.0123750215900741	7.97712829813893	-0.635719166605534	0.5253452561482079	0.809561455274923	-6.79223380251583	0	Junction
ENSG00000081803.15	chr7:122581291-122615180(-)	CADPS2	-0.0240499401854937	1.47675935308923	-0.63570936713503	0.5253516374995391	0.809563178842005	-5.89640650786942	0	Junction
ENSG00000137642.12	chr11:121577401-121583457(+)	SORL1	-0.0188104649108669	3.76937991902591	-0.6356930500692521	0.525362263154784	0.8095641574385161	-6.35323737833581	0	Junction
ENSG00000159082.17	chr21:32681649-32684037(-)	SYNJ1	0.0172334179020997	3.25874902754444	0.635692228252763	0.525362798323695	0.8095641574385161	-6.283077921178191	0	Junction
ENSG00000115966.16	chr2:175136487-175151059(-)	ATF2	-0.0169627184062247	2.43842795743689	-0.6356816538175071	0.525369684446829	0.8095666587531529	-6.13844113572225	0	Junction
ENSG00000216863.9	chr6:6362362-6366354(-)	LY86-AS1	-0.0491563033483156	-0.14046620182263697	-0.6356530949661839	0.5253882823399519	0.809587207049697	-5.424516855614019	0	Junction
ENSG00000129003.15	chr15:61949606-61950357(-)	VPS13C	0.0195532342895586	2.04196399122165	0.635623277594223	0.5254077001588161	0.80960195368197	-6.05084440713856	0	Junction
ENSG00000008710.18	chr16:2105475-2105864(-)	PKD1	0.0292788091856871	1.8408736830674899	0.635622235871917	0.525408378561116	0.80960195368197	-6.00087122651433	0	Junction
ENSG00000127463.13	chr1:19233136-19235129(-)	EMC1	-0.0275977697191492	0.9410789218665371	-0.635604689310814	0.5254198055007029	0.8096098050426179	-5.75246960263257	0	Junction
ENSG00000183624.13	chr3:129298536-129301949(+)	HMCES	-0.0175066175870905	2.9271142019032204	-0.6355947622486321	0.525426270410333	0.8096098050426179	-6.231921905840009	0	Junction
ENSG00000234769.7	chr16:17052-17290(-)	WASH4P	-0.0589221692284264	0.328405196995128	-0.635590166397722	0.525429263430584	0.8096098050426179	-5.55895925290541	0	Junction
ENSG00000237187.8	chr5:93554996-93563363(-)	NR2F1-AS1	0.0234645804413453	1.6448711622941201	0.6355714963515761	0.525441422275839	0.8096119509375179	-5.947845635486151	0	Junction
ENSG00000141002.18	chr16:89905097-89906193(+)	TCF25	0.0146525275526634	3.41794179279015	0.635557444305818	0.525450573749168	0.8096119509375179	-6.3076811089108595	0	Junction
ENSG00000162066.14	chr16:2528719-2528993(+)	AMDHD2	-0.0507539389192226	-0.5286881986397021	-0.635556514113902	0.52545117954474	0.8096119509375179	-5.31556115369231	0	Junction
ENSG00000122550.17	chr7:23140945-23143850(+)	KLHL7	0.0163574900284684	2.44433203564842	0.635549686981571	0.5254556257850039	0.8096119509375179	-6.14010187399225	0	Junction
ENSG00000163714.17	chr3:143020694-143021349(+)	U2SURP	0.0174016928021957	2.22684725158191	0.635547619736674	0.5254569721033521	0.8096119509375179	-6.094037810423191	0	Junction
ENSG00000139970.16	chr14:59605507-59607284(-)	RTN1	0.014484619161283002	5.16542502332783	0.6355118661798361	0.525480257321782	0.8096380527710809	-6.50937498978874	0	Junction
ENSG00000070269.13	chr14:56619452-56621530(+)	TMEM260	0.0671453091095271	-1.42874650204649	0.6355054446277171	0.525484439542072	0.8096380527710809	-5.09174370403791	0	Junction
ENSG00000165275.9	chr9:37762686-37763628(+)	TRMT10B	-0.052544218215059	-1.08911407264059	-0.635486098612227	0.525497039293738	0.809649356157005	-5.16246218849282	0	Junction
ENSG00000145088.8	chr3:121844548-121857010(+)	EAF2	0.0379720333579999	0.10601953088782198	0.6354536332261421	0.5255181838310949	0.8096738243972181	-5.48380072849419	0	Junction
ENSG00000140022.9	chr14:81427213-81436320(-)	STON2	0.0301959749779753	1.87672282436097	0.635409965344731	0.5255466251845411	0.809694663846173	-6.00975285623528	0	Junction
ENSG00000048140.17	chr5:176651667-176651753(+)	TSPAN17	-0.0309677906958177	0.642357695788408	-0.6354021692212621	0.525551702965444	0.809694663846173	-5.6611507950097595	0	Junction
ENSG00000174227.15	chr4:523914-527038(+)	PIGG	0.0400325907045662	0.0835560130104047	0.6353886112427289	0.525560533625009	0.809694663846173	-5.48783941032443	0	Junction
ENSG00000278561.1	chr10:48103975-48105156(-)	PTPN20CP	0.0627426965332006	-1.1328756586538502	0.635386606076875	0.525561839647487	0.809694663846173	-5.15091013672126	0	Junction
ENSG00000106009.15	chr7:2538765-2539178(-)	BRAT1	-0.0414713597961172	-0.099594261047412	-0.635380588327887	0.525565759191344	0.809694663846173	-5.4408301531055905	0	Junction
ENSG00000137497.17	chr11:72035976-72069841(-)	NUMA1	-0.0276375823536487	0.689662998660931	-0.6353790572802139	0.525566756411887	0.809694663846173	-5.6778955991465	0	Junction
ENSG00000131375.9	chr3:15242254-15246731(+)	CAPN7	-0.0514420302165216	-0.7781663258096659	-0.635376294605362	0.525568555833245	0.809694663846173	-5.27435916229292	0	Junction
ENSG00000109332.19	chr4:102802639-102809671(-)	UBE2D3	0.0112284201218409	4.25585579499411	0.6353604731803429	0.5255788609107329	0.8097024304902808	-6.4090558848822905	0	Junction
ENSG00000173715.15	chr11:66822675-66828265(+)	C11orf80	0.0284564916116417	1.0730867642115	0.635328474391836	0.5255997032186811	0.8097264303860191	-5.790802130922071	0	Junction
ENSG00000273154.3	chr20:63738500-63738597(+)	RP4-583P15.15	0.0328357516579199	0.737019900109389	0.635319575396623	0.5256054996260089	0.809727250675721	-5.68839875923313	0	Junction
ENSG00000183690.12	chrX:44250446-44261074(-)	EFHC2	0.0549346494963528	-0.39007300837652503	0.635307737931557	0.5256132100719949	0.809730423917563	-5.35406510412912	0	Junction
ENSG00000152556.15	chr12:48135039-48135290(+)	PFKM	-0.0143969233315993	4.21071493146412	-0.6353002501107479	0.52561808736562	0.809730423917563	-6.40632043410828	0	Junction
ENSG00000167861.15	chr17:74958479-74958672(-)	HID1	-0.0280118320595812	0.849475071919059	-0.635278738971574	0.5256320990670991	0.809742359987982	-5.728180185310169	0	Junction
ENSG00000121680.15	chr11:45916304-45917457(-)	PEX16	-0.0205809017638286	1.98040394268798	-0.635272192169927	0.52563636349254	0.809742359987982	-6.039046784087889	0	Junction
ENSG00000105323.16	chr19:41304262-41305675(+)	HNRNPUL1	-0.0255741569180291	1.71631832912932	-0.635260537370181	0.525643955186169	0.809742871065263	-5.9712384432939505	0	Junction
ENSG00000157500.10	chr3:57227938-57235565(+)	APPL1	-0.0241156166377694	1.47579861567689	-0.635255520085271	0.525647223358315	0.809742871065263	-5.915587054643621	0	Junction
ENSG00000134283.17	chr12:42374734-42374862(+)	PPHLN1	0.050149117159620005	-0.8361183804724449	0.635241089770324	0.525656623072704	0.809749241857443	-5.239157372755639	0	Junction
ENSG00000091157.13	chr18:56758954-56776781(+)	WDR7	0.0175487431906349	3.3168655834890197	0.635223388898115	0.52566815330226	0.8097525382775129	-6.28988135326066	0	Junction
ENSG00000086015.20	chr1:46023981-46025676(+)	MAST2	0.0265631246332186	1.0713735138745	0.635208221245934	0.525678033512569	0.8097525382775129	-5.786096934434591	0	Junction
ENSG00000128928.8	chr15:40410798-40411259(+)	IVD	-0.0181552177156167	2.8142483703992998	-0.635207230224955	0.525678679067063	0.8097525382775129	-6.211206265416019	0	Junction
ENSG00000106415.12	chr7:8055550-8060095(+)	GLCCI1	0.0185370565347	3.4417079107205297	0.635197124533335	0.5256852619727779	0.8097525382775129	-6.30646278701954	0	Junction
ENSG00000163507.13	chr3:108579689-108581414(-)	KIAA1524	0.0487285896344331	-1.05148191838871	0.635189728782231	0.5256900796344559	0.8097525382775129	-5.18694759036096	0	Junction
ENSG00000226210.3	chr12:26955-31374(-)		-0.0712930074158399	0.0076479006781361904	-0.63518931731636	0.525690347667851	0.8097525382775129	-5.47451047645542	0	Junction
ENSG00000114770.16	chr3:183951571-183951856(-)	ABCC5	0.0201347301677142	2.41361267247694	0.6351810347065711	0.525695743065921	0.80975274049823	-6.145668888934639	0	Junction
ENSG00000099381.16	chr16:30969463-30969601(+)	SETD1A	-0.0317174490937053	0.509258639073387	-0.635136691209175	0.5257246294714539	0.809776928862771	-5.61225659250896	0	Junction
ENSG00000160691.18	chr1:154968615-154968770(-)	SHC1	0.0335466558441062	1.12712860104663	0.635135058027662	0.5257256933801709	0.809776928862771	-5.80691938472683	0	Junction
ENSG00000166105.15	chr11:134277452-134277699(+)	GLB1L3	-0.0549200075884189	-0.507947375911766	-0.635131407693264	0.525728071333314	0.809776928862771	-5.38061034225776	0	Junction
ENSG00000055609.17	chr7:152157923-152158862(-)	KMT2C	0.0345557039795483	0.634882218722936	0.635124604203188	0.5257325033750511	0.809776928862771	-5.66002233313249	0	Junction
ENSG00000111832.12	chr6:116584858-116588841(+)	RWDD1	0.0169372931265096	2.75324302125736	0.635102847612041	0.525746676541301	0.809783669804201	-6.19511170482521	0	Junction
ENSG00000116161.17	chr1:175006842-175007097(+)	CACYBP	0.0187944459992833	3.8155200530508195	0.635101724114763	0.525747408440406	0.809783669804201	-6.35223275669926	0	Junction
ENSG00000172809.12	chr17:74209310-74209803(+)	RPL38	-0.0105823736540183	7.55849826626554	-0.6350830466322139	0.525759575909891	0.809794302293348	-6.749437470468941	0	Junction
ENSG00000181555.19	chr3:47062347-47067069(-)	SETD2	0.0152115761966815	2.70305975000727	0.6350377784871091	0.525789066499674	0.809831616011619	-6.19323178289382	0	Junction
ENSG00000132481.6	chr17:75875475-75875900(-)	TRIM47	-0.0371558961126181	1.1280979093063401	-0.635014224795499	0.5258044112295871	0.809838358352768	-5.80932415103959	0	Junction
ENSG00000159352.15	chr1:151262302-151263913(+)	PSMD4	-0.0117590486327179	4.06060169098357	-0.6350113145219871	0.5258063072269361	0.809838358352768	-6.387941148261019	0	Junction
ENSG00000198873.11	chr10:119380928-119396694(+)	GRK5	-0.027814837897706	0.98828220874226	-0.634992424382295	0.5258186139406961	0.809838358352768	-5.77718104089112	0	Junction
ENSG00000136141.14	chr13:46705305-46711790(+)	LRCH1	0.039858704592323	-0.20336656076667997	0.634989661879905	0.525820413692355	0.809838358352768	-5.397312635392571	0	Junction
ENSG00000099246.16	chr10:27533854-27533927(+)	RAB18	0.009724253297952479	4.218895229174191	0.634984762330174	0.52582360572371	0.809838358352768	-6.4058662085741	0	Junction
ENSG00000165119.19	chr9:83973400-83974516(-)	HNRNPK	0.0167318267352754	2.81062914487994	0.634971064804868	0.525832529643503	0.809838358352768	-6.211819012722829	0	Junction
ENSG00000204536.13	chr6:31156945-31157022(-)	CCHCR1	-0.0315396410226533	0.753852196639361	-0.634962846008309	0.525837884216011	0.809838358352768	-5.70877725995189	0	Junction
ENSG00000104450.12	chr8:100231289-100233410(+)	SPAG1	0.0558599363177376	-0.6454843596854279	0.634947899530802	0.52584762196612	0.809838358352768	-5.29536140475966	0	Junction
ENSG00000124198.8	chr20:49016416-49017248(+)	ARFGEF2	0.0184156092248978	1.96608507814549	0.634947398327434	0.525847948505742	0.809838358352768	-6.03815281400309	0	Junction
ENSG00000113300.11	chr5:180569341-180571229(+)	CNOT6	-0.0258782855619765	1.05145448150693	-0.6349407335577171	0.52585229068795	0.809838358352768	-5.77797357517995	0	Junction
ENSG00000113966.9	chr3:97791966-97798023(+)	ARL6	0.0357645600530311	-0.0499248966030782	0.634940098119218	0.525852704685173	0.809838358352768	-5.55680764246304	0	Junction
ENSG00000042980.12	chr8:24330116-24331149(+)	ADAM28	-0.0500490976516971	-0.0630531717719156	-0.634924624879373	0.5258627857727	0.809838358352768	-5.49691405768448	0	Junction
ENSG00000143771.11	chr1:224360564-224365878(+)	CNIH4	-0.0200881944012268	1.9786200784849297	-0.634924498969291	0.525862867805736	0.809838358352768	-6.0435712636212395	0	Junction
ENSG00000241956.9	chr5:164722808-165007368(+)	CTC-340A15.2	-0.07070366456848799	-0.8969413501718799	-0.6349179272313139	0.525867149438807	0.809838358352768	-5.25593145190508	0	Junction
ENSG00000172554.11	chr2:1098253-1098352(+)	SNTG2	0.0730027357389278	-1.1391232893910201	0.6348822355195439	0.525890403693253	0.809866062131354	-5.16078398466561	0	Junction
ENSG00000181396.12	chr17:82411531-82415397(-)	OGFOD3	-0.0365014850389535	0.284830310039428	-0.6348573361664059	0.525906626704683	0.80986925918001	-5.55112449095572	0	Junction
ENSG00000121390.18	chr13:19709600-19730238(-)	PSPC1	0.0217506972238999	2.0744577032633598	0.634851755787436	0.525910262599504	0.80986925918001	-6.077215092948849	0	Junction
ENSG00000223804.5	chr1:120340811-120341716(-)	CH17-472G23.2	-0.0843179772777489	-1.2191485320931599	-0.6348502046779549	0.525911273226873	0.80986925918001	-5.15463075843877	0	Junction
ENSG00000115486.11	chr2:85559076-85561385(-)	GGCX	0.0458439301879048	-0.25277509763065903	0.634843473603377	0.5259156588786821	0.80986925918001	-5.44086088828308	0	Junction
	chr5:134161133-134167170(-)		0.166487748523776	-1.7128301637699899	0.634825144245561	0.525927601521837	0.80986925918001	-5.106065869666019	0	Junction
ENSG00000189056.13	chr7:103635587-103636234(-)	RELN	0.0300614105757839	1.01019705975232	0.6348244295311	0.525928067202715	0.80986925918001	-5.82352460007233	0	Junction
ENSG00000159131.16	chr21:33528336-33528518(-)	GART	0.0227792436100441	1.6680635187799902	0.634820020492945	0.525930939969695	0.80986925918001	-5.9663381819934	0	Junction
ENSG00000172062.16	chr5:70925185-70938838(+)	SMN1	0.0316732946054277	1.66417611571235	0.634806552636587	0.525939715179066	0.80986925918001	-5.96222655216851	0	Junction
ENSG00000132680.10	chr1:155926840-155927103(-)	KIAA0907	0.018558003622593997	2.1418631124096	0.634798873900921	0.525944718422669	0.80986925918001	-6.07634484060273	0	Junction
ENSG00000128266.8	chr22:23070571-23095246(+)	GNAZ	-0.0301704493702464	0.771461359383367	-0.63479275986004	0.5259487021735599	0.80986925918001	-5.69161753584381	0	Junction
ENSG00000149090.11	chr11:35470819-35474629(-)	PAMR1	0.0387638049780679	0.7323183872049641	0.634779303878202	0.525957469797815	0.80986925918001	-5.695133039212611	0	Junction
ENSG00000135164.18	chr7:87185981-87188091(+)	DMTF1	-0.0174232624473865	2.23389630305631	-0.634771107666747	0.525962810307178	0.80986925918001	-6.09423218752546	0	Junction
ENSG00000188690.12	chr10:125794979-125796102(-)	UROS	0.0291237396448178	4.4791679962255095	0.634764848859956	0.5259668884559721	0.80986925918001	-6.434685618828549	0	Junction
ENSG00000143797.11	chr2:8882566-8888017(-)	MBOAT2	0.0147230067826544	3.29913733867843	0.634758699855728	0.5259708950747921	0.80986925918001	-6.28831988479141	0	Junction
	chr22:17563696-17579737(+)		0.0606864119890107	-1.34521184204474	0.6347578438739799	0.5259714528236721	0.80986925918001	-5.10404023500666	0	Junction
ENSG00000168066.20	chr11:64769610-64769963(-)	SF1	-0.0135896043671601	3.98000569234892	-0.634743407398369	0.52598085952803	0.809875636536432	-6.3779554273710195	0	Junction
ENSG00000136531.14	chr2:165309444-165310322(+)	SCN2A	0.0210441348513067	3.45727434127977	0.6347074895222161	0.5260042637340999	0.8098994129500798	-6.313156000498821	0	Junction
ENSG00000110002.15	chr11:124115483-124116565(+)	VWA5A	0.0364353713196498	0.313827675076938	0.6347035489301222	0.5260068314693821	0.8098994129500798	-5.63598777664344	0	Junction
ENSG00000168439.16	chr11:64194621-64195644(+)	STIP1	-0.0186575543237534	3.6475990290265297	-0.634668245680064	0.526029835761462	0.8099193988247241	-6.33342734244197	0	Junction
ENSG00000110075.14	chr11:68548205-68551120(+)	PPP6R3	-0.0142213648586578	2.79850587610721	-0.634664322860404	0.526032391979776	0.8099193988247241	-6.20964985059107	0	Junction
ENSG00000087095.12	chr17:28192214-28194581(+)	NLK	0.0200570947184909	1.85636991099327	0.6346588448450059	0.526035961617521	0.8099193988247241	-6.01011291996273	0	Junction
ENSG00000183878.15	chrY:13306251-13323554(-)	UTY	-0.0245720123752756	-0.6084225106182429	-0.6346405889865551	0.5260478577675379	0.8099193988247241	-5.70703892773075	0	Junction
ENSG00000005100.12	chr17:5461110-5462318(-)	DHX33	0.026581217667319003	0.832712936147709	0.634637661386299	0.526049765506164	0.8099193988247241	-5.72481795180867	0	Junction
ENSG00000175756.13	chr1:1374446-1374704(-)	AURKAIP1	-0.0389074559268817	1.47250635946743	-0.634632574732316	0.526053080176935	0.8099193988247241	-5.9048796858557	0	Junction
ENSG00000153774.8	chr16:75412755-75414577(+)	CFDP1	0.0657429240186246	-1.5849918553328899	0.634627031302208	0.526056692513823	0.8099193988247241	-5.11561879113605	0	Junction
ENSG00000169083.15	chrX:67717623-67721832(+)	AR	-0.0536178222040579	-0.635121159178891	-0.6346189888676309	0.5260619333318689	0.8099193988247241	-5.27180491013326	0	Junction
ENSG00000168702.17	chr2:140485525-140487616(-)	LRP1B	-0.0247972110437736	1.4689628187485302	-0.634572452322568	0.5260922591981501	0.8099579650124009	-5.901153109075691	0	Junction
ENSG00000172379.19	chr15:80514406-80551198(+)	ARNT2	-0.011464608618842	5.4128066391427	-0.634563522795527	0.5260980782897029	0.8099579650124009	-6.533540171230731	0	Junction
ENSG00000103657.13	chr15:63662022-63663004(-)	HERC1	0.0203653791504984	2.12396539655498	0.6345563089629511	0.526102779341323	0.8099579650124009	-6.0779194707611595	0	Junction
ENSG00000177200.15	chr16:53243017-53245335(+)	CHD9	0.0173647757816209	2.18863092117609	0.634528493838636	0.526120905876615	0.809960470714635	-6.08471277286896	0	Junction
ENSG00000169715.14	chr16:56625880-56626465(+)	MT1E	0.0338421216897676	4.95137523920606	0.63452505816879	0.526123144853096	0.809960470714635	-6.48540381803155	0	Junction
ENSG00000196290.14	chr2:200889392-200891968(+)	NIF3L1	-0.0662754080747822	-1.66500218420268	-0.63452454751192	0.526123477641229	0.809960470714635	-5.09487672501561	0	Junction
ENSG00000157404.15	chr4:54727543-54727822(+)	KIT	-0.0306796384803199	1.26941772206819	-0.634521492164696	0.526125468771697	0.809960470714635	-5.87548809462752	0	Junction
ENSG00000079691.17	chr6:25610182-25612736(+)	LRRC16A	-0.0731868416105647	-1.4399475806247801	-0.634511736144376	0.526131826670475	0.8099621524763142	-5.0912409498898095	0	Junction
ENSG00000010322.15	chr3:52490834-52491351(+)	NISCH	-0.017226566071122	2.80408138759476	-0.6344909734942571	0.526145357608667	0.8099680197309791	-6.21122389676627	0	Junction
ENSG00000121073.13	chr17:49706310-49706964(-)	SLC35B1	0.0358046285393981	0.19001820376384304	0.634489049684464	0.526146611357052	0.8099680197309791	-5.54057340110477	0	Junction
ENSG00000183735.9	chr12:64482022-64484302(+)	TBK1	-0.0288411694588017	0.8014886465742791	-0.6344816489351179	0.5261514344456251	0.8099680197309791	-5.721912888112629	0	Junction
ENSG00000141576.14	chr17:76166528-76167008(-)	RNF157	-0.0156879371852769	3.8304249985123198	-0.634465683555827	0.5261618392041889	0.809968228405076	-6.358756004748741	0	Junction
ENSG00000144036.15	chr2:72513253-72514633(-)	EXOC6B	-0.0143835231725795	3.05058251013801	-0.634463229701746	0.5261634384088321	0.809968228405076	-6.25265512992066	0	Junction
ENSG00000030066.13	chr11:47788612-47791929(-)	NUP160	-0.029628096543274002	0.5609404189022529	-0.634457202290698	0.5261673665518221	0.809968228405076	-5.63407268813287	0	Junction
ENSG00000138709.17	chr4:128074994-128077787(+)	LARP1B	-0.0147246715498637	3.21785638116421	-0.634425969029206	0.5261877219197729	0.809991457092198	-6.2753702968523095	0	Junction
ENSG00000167904.14	chr8:55763029-55763935(-)	TMEM68	-0.0262781957760564	0.786769307029966	-0.6344151895381589	0.526194747232693	0.80999410681475	-5.72751493556537	0	Junction
ENSG00000162545.5	chr1:20483720-20485213(-)	CAMK2N1	-0.0187045126949272	4.89625473407518	-0.63440716881311	0.526199974607496	0.80999410681475	-6.476908644743969	0	Junction
ENSG00000139725.7	chr12:121779663-121780871(-)	RHOF	-0.0653429274303068	-1.5341670468491102	-0.634392768426958	0.526209359887688	0.809997728164475	-5.091229692308089	0	Junction
ENSG00000101311.15	chr20:6094989-6096901(-)	FERMT1	0.0537689133881522	-0.7549233347776891	0.634387400213105	0.5262128585791149	0.809997728164475	-5.24326556958003	0	Junction
ENSG00000115694.14	chr2:241499415-241500172(-)	STK25	0.0153059733017265	3.94974912162293	0.634370412016567	0.5262239305820859	0.8100066656839019	-6.37561428384636	0	Junction
ENSG00000008300.15	chr3:48655395-48655735(-)	CELSR3	-0.0348333400787957	0.49762974050098097	-0.6343467254499799	0.52623936842588	0.8100153968538879	-5.6249366919211505	0	Junction
ENSG00000071246.10	chr14:76778072-76778945(+)	VASH1	-0.0269830030572357	1.2918564441945302	-0.6343455501062729	0.526240134468346	0.8100153968538879	-5.845089530304411	0	Junction
ENSG00000117676.13	chr1:26560852-26561044(+)	RPS6KA1	-0.0365094414125557	0.151617558520916	-0.6343341848935911	0.526247541893233	0.810018693280965	-5.5263999162916395	0	Junction
	chr5:166595459-166882249(+)		-0.068769737718186	-1.64973361543832	-0.634293755405092	0.526273892770697	0.810043728112694	-5.08143057986527	0	Junction
ENSG00000110768.11	chr11:18351970-18352328(+)	GTF2H1	-0.020689118926902002	1.90679413494682	-0.6342930717386149	0.5262743383723479	0.810043728112694	-6.02592071062526	0	Junction
ENSG00000134853.11	chr4:54258818-54261094(+)	PDGFRA	-0.032096128082944	2.34139836910407	-0.6342841162306401	0.526280175431053	0.810044607067128	-6.11652857006719	0	Junction
ENSG00000214293.8	chr7:77685329-77695895(-)	APTR	-0.0372258294628842	0.23531021746225397	-0.6342665827281221	0.526291603587326	0.810054091673207	-5.533431216533709	0	Junction
ENSG00000174501.14	chr2:95899337-95901014(-)	ANKRD36C	-0.0688070014060477	-0.51910106217644	-0.634248835768072	0.526303171002645	0.810063790431173	-5.331745816353861	0	Junction
ENSG00000231584.8	chr2:96019701-96021124(+)	FAHD2CP	-0.0308178305929309	1.7940738880944398	-0.634232674688397	0.526313704859344	0.810071898200843	-5.98943082825237	0	Junction
ENSG00000137802.13	chr15:41812128-41812515(+)	MAPKBP1	-0.0197613836257591	1.8199263643595	-0.634206563432048	0.52633072450971	0.8100821703193	-5.994862584471361	0	Junction
ENSG00000101868.10	chrX:24743330-24745417(+)	POLA1	-0.0376188133837788	-0.16346823574616	-0.6342062768672789	0.526330911297852	0.8100821703193	-5.41076195884242	0	Junction
ENSG00000165061.14	chr8:40581262-40674703(-)	ZMAT4	0.024734169557950002	1.8411063834921002	0.6341907710110191	0.5263410183484281	0.8100896207658901	-6.05170200965401	0	Junction
ENSG00000074416.13	chr3:127692324-127694974(-)	MGLL	-0.0208605463541024	2.9383110002434303	-0.6341736861384271	0.526352154751075	0.810098655319713	-6.2328700058033	0	Junction
ENSG00000175471.19	chr5:95017485-95038068(-)	MCTP1	0.0560892775906066	-1.46527867592774	0.634115818719485	0.5263898752675179	0.8101486043905859	-5.14736387140189	0	Junction
ENSG00000167325.14	chr11:4119929-4121603(+)	RRM1	-0.0214402477125928	1.41711998345633	-0.634080146886839	0.5264131284200599	0.8101762864611172	-5.8970200778936395	0	Junction
ENSG00000169239.12	chrX:15750166-15764577(+)	CA5B	0.0327054329296541	0.788487954331973	0.634069320657125	0.526420185744269	0.810178497949522	-5.70415599050327	0	Junction
ENSG00000142185.16	chr21:44382821-44390903(+)	TRPM2	-0.0296527307005824	2.11422035274971	-0.634055815125824	0.52642898970021	0.810178497949522	-6.07687600965646	0	Junction
ENSG00000197712.11	chr4:38905636-38905754(+)	FAM114A1	0.0309457045234464	0.6441953539081421	0.634053703865253	0.5264303659909161	0.810178497949522	-5.664004197074469	0	Junction
ENSG00000165458.13	chr11:72235987-72237123(+)	INPPL1	0.0267453410551793	1.02053822192417	0.634009069693331	0.526459462592566	0.8102103822122421	-5.77350353297758	0	Junction
ENSG00000159131.16	chr21:33506105-33509782(-)	GART	-0.0328813242497694	0.438178189272316	-0.634005763904119	0.526461617638617	0.8102103822122421	-5.60169422216266	0	Junction
ENSG00000114739.13	chr3:38482337-38482429(+)	ACVR2B	0.0362462574451209	-0.0241083982366573	0.6339932278136781	0.52646978996491	0.810214853246016	-5.44924501107999	0	Junction
ENSG00000100029.17	chr22:30580179-30580570(-)	PES1	-0.0219287595129894	1.66337703557723	-0.6339832320216291	0.5264763063073811	0.8102167757264058	-5.96236065750675	0	Junction
ENSG00000173846.12	chr1:44803154-44803267(+)	PLK3	-0.0523286098013653	-0.45455141470919497	-0.633962944782757	0.5264895318593621	0.8102218998359608	-5.33227603211838	0	Junction
ENSG00000114805.16	chr3:155596379-155704145(-)	PLCH1	0.0402720630303092	-0.0116672628751846	0.633961965502833	0.5264901702707829	0.8102218998359608	-5.45735119732795	0	Junction
ENSG00000141002.18	chr16:89907323-89910590(+)	TCF25	0.0150059390207506	3.14085152644877	0.633921597252703	0.526516487455052	0.8102326749753299	-6.26635515557725	0	Junction
ENSG00000134376.14	chr1:197438676-197442165(+)	CRB1	0.042064429284876	0.42372289789006395	0.6339200137470911	0.526517519800123	0.8102326749753299	-5.5943718640231	0	Junction
ENSG00000196935.8	chr12:64079117-64080285(+)	SRGAP1	0.0226792539659298	1.98702008407208	0.633915309562896	0.526520586635516	0.8102326749753299	-6.04381991657434	0	Junction
ENSG00000122335.13	chr6:158146914-158148864(-)	SERAC1	-0.0342623230367888	0.323615383351065	-0.633913636145985	0.526521677601428	0.8102326749753299	-5.566376314969371	0	Junction
	chr14:100966729-100967635(+)		0.0914467027710893	-1.5915945143171	0.633903182817297	0.5265284925613429	0.8102326749753299	-5.083480959470321	0	Junction
ENSG00000106344.8	chr7:128338343-128338725(-)	RBM28	-0.0237623758233485	1.1061722765206699	-0.6339027488521422	0.526528775482262	0.8102326749753299	-5.794268376154291	0	Junction
ENSG00000112640.14	chr6:43007111-43007195(+)	PPP2R5D	0.0157017741798699	3.2746345951173503	0.63388526370784	0.526540174879599	0.810236952091514	-6.28804464485816	0	Junction
ENSG00000198924.7	chr10:113845804-113847201(-)	DCLRE1A	0.0377434947692187	-0.15202856215579097	0.633877678791994	0.526545119886408	0.810236952091514	-5.43404554579211	0	Junction
ENSG00000112343.10	chr6:25966934-25969324(+)	TRIM38	0.0448115666025312	-0.530913884769166	0.6338728331292671	0.5265482790420539	0.810236952091514	-5.308418862483269	0	Junction
ENSG00000028310.17	chr5:886705-887360(-)	BRD9	0.0564964720206566	-1.22026124399451	0.633865383702152	0.52655313575473	0.810236952091514	-5.13495724814595	0	Junction
ENSG00000119392.14	chr9:128533952-128536354(+)	GLE1	0.028960551127976002	0.594128095208358	0.633846719607584	0.526565304059041	0.810236952091514	-5.664171840948651	0	Junction
ENSG00000177981.10	chr12:48151306-48153367(-)	ASB8	-0.0175340074870883	2.1802283314786597	-0.633841216244083	0.526568892077484	0.810236952091514	-6.08603452759824	0	Junction
ENSG00000152359.14	chr5:75677951-75685206(-)	POC5	-0.0475825350613646	-0.8709613669377769	-0.6338300837814499	0.526576150128341	0.810236952091514	-5.22219187577509	0	Junction
ENSG00000266714.6	chr17:75594760-75594839(+)	MYO15B	-0.0685701922116927	-0.8517944376396359	-0.633828111244463	0.526577436172031	0.810236952091514	-5.244981875952741	0	Junction
ENSG00000122515.14	chr7:44766664-44767515(+)	ZMIZ2	-0.0222686378319112	2.25287898909931	-0.633821395544597	0.52658181464874	0.810236952091514	-6.09881074379259	0	Junction
ENSG00000008869.11	chr2:37058988-37060580(-)	HEATR5B	0.0207667026140025	1.79471407021043	0.6338176945677161	0.526584227605688	0.810236952091514	-6.00050892717872	0	Junction
ENSG00000153214.9	chr2:112060038-112064161(+)	TMEM87B	0.0371540642393071	0.339010241574234	0.6337914932447889	0.52660131046416	0.810255132155854	-5.585519366915129	0	Junction
ENSG00000130653.15	chr9:137462332-137462684(-)	PNPLA7	-0.0428664083306982	0.279929179463128	-0.633779487937333	0.526609137834395	0.810256482852257	-5.56010598741444	0	Junction
	chr9:40350156-40351986(+)		-0.0599691865015609	0.005740845372894	-0.6337739890430389	0.526612723092067	0.810256482852257	-5.49157804013577	0	Junction
ENSG00000069248.11	chr1:229470805-229475637(-)	NUP133	-0.0164049329304765	2.25831288787884	-0.633751630198221	0.526627301100735	0.810264886045636	-6.10371428275105	0	Junction
ENSG00000137801.10	chr15:39590024-39590515(+)	THBS1	0.0901983522005111	-0.678939187732116	0.633745440450254	0.526631336864562	0.810264886045636	-5.31827301321925	0	Junction
ENSG00000259460.1	chr15:37099430-37099800(+)	RP11-128A17.1	0.0468927759775045	-0.25812370282110103	0.633737903661422	0.5266362509309189	0.810264886045636	-5.4112338189272	0	Junction
ENSG00000196678.13	chr16:20803671-20805714(-)	ERI2	-0.0408831896972204	-0.501007488246562	-0.633728416100931	0.526642436954537	0.810264886045636	-5.31296744462221	0	Junction
ENSG00000008311.14	chr7:122093159-122098449(-)	AASS	0.0266139131770571	1.21078044909069	0.633723762068607	0.5266454714630521	0.810264886045636	-5.833015820037991	0	Junction
ENSG00000173988.12	chr13:46228734-46234191(+)	LRRC63	-0.0649717939373358	-1.2680736809246	-0.6337053835179001	0.526657454679407	0.810264886045636	-5.14880963640651	0	Junction
ENSG00000170485.16	chr2:100948356-100949366(+)	NPAS2	-0.0211457223672869	2.3924761201349702	-0.6337033998297651	0.526658748095743	0.810264886045636	-6.13031572717085	0	Junction
ENSG00000147010.17	chrX:19608046-19631863(-)	SH3KBP1	-0.0157669328200781	2.74930420122761	-0.633695364527831	0.5266639873385689	0.810264886045636	-6.19945459041338	0	Junction
ENSG00000164074.14	chr4:128020170-128021136(+)	ABHD18	0.0236494439256479	1.2394216383157801	0.633685224357869	0.526670599052677	0.810264886045636	-5.83839575615975	0	Junction
ENSG00000146453.12	chr6:159816034-159816542(+)	PNLDC1	0.0420633768187386	0.0888936215583423	0.633684825581958	0.526670859068155	0.810264886045636	-5.53792020555668	0	Junction
ENSG00000105705.15	chr19:19277077-19277733(-)	SUGP1	0.0221068055955577	1.46797758557006	0.633665944786154	0.5266831700654799	0.810265991035749	-5.91186559291592	0	Junction
ENSG00000176890.15	chr18:671452-672859(+)	TYMS	-0.0521331539940203	-0.0568260606188289	-0.633661149257549	0.526686296956106	0.810265991035749	-5.4841221612925	0	Junction
ENSG00000185920.15	chr9:95467426-95468750(-)	PTCH1	-0.0390016471985113	-0.0627511269200888	-0.6336531132652929	0.5266915367895499	0.810265991035749	-5.4381345214982	0	Junction
ENSG00000157625.15	chrX:30852939-30854115(-)	TAB3	-0.0395960822459352	-0.284688278676669	-0.633651410424562	0.5266926471227991	0.810265991035749	-5.380455497285349	0	Junction
ENSG00000181827.14	chr15:56179304-56243124(-)	RFX7	-0.0464251087233256	-0.574966313329241	-0.633629990703154	0.526706613903677	0.81027937398099	-5.30362301661772	0	Junction
ENSG00000162337.11	chr11:68425293-68425977(+)	LRP5	0.0475373694899808	-0.757349129132336	0.633616362581458	0.5267155002520449	0.8102849410579941	-5.251476489297629	0	Junction
ENSG00000104219.12	chr8:17210481-17215236(+)	ZDHHC2	0.0148219670395737	3.4319350596392204	0.633593087529427	0.526730677152222	0.810299125784607	-6.30938598364748	0	Junction
ENSG00000159842.14	chr17:1012798-1013104(-)	ABR	0.0136990341768852	4.654863151321	0.633584940675188	0.526735989502378	0.810299125784607	-6.454507096319589	0	Junction
ENSG00000168003.16	chr11:62881448-62881892(+)	SLC3A2	0.0226369822784813	2.4783890211464796	0.633565643705335	0.526748572660302	0.810299125784607	-6.15102497793549	0	Junction
ENSG00000229089.6	chr2:94853376-94853537(-)	ANKRD20A8P	-0.0673678908320046	-1.7496609241691399	-0.6335555262945539	0.52675517007776	0.810299125784607	-5.094604812013911	0	Junction
ENSG00000116544.11	chr1:34899742-34900067(-)	DLGAP3	-0.0224249010186326	4.10514706370794	-0.633548574149134	0.5267597034959399	0.810299125784607	-6.391811104823231	0	Junction
ENSG00000106605.10	chr7:43792813-43800464(+)	BLVRA	-0.0219672423384523	1.8096649611234599	-0.633545097502645	0.5267619705866871	0.810299125784607	-5.99887420279026	0	Junction
ENSG00000196562.14	chr20:47757464-47785342(-)	SULF2	0.06688714686724599	-1.39530066202535	0.633526210011742	0.5267742870415839	0.810299125784607	-5.10411522597086	0	Junction
ENSG00000147996.16	chr9:65731868-65732992(+)	CBWD5	-0.0542737975445279	0.278613918608835	-0.6335252521277559	0.526774911677713	0.810299125784607	-5.55307729339358	0	Junction
ENSG00000149926.13	chr16:30026844-30029431(-)	FAM57B	0.0387182434203453	0.143910539763017	0.633521643737393	0.526777264712407	0.810299125784607	-5.5247056440511	0	Junction
ENSG00000138642.14	chr4:88437782-88439873(+)	HERC6	0.0370530285513585	0.47057952411896503	0.633521440044652	0.5267773975407921	0.810299125784607	-5.6225959561883405	0	Junction
ENSG00000123104.11	chr12:26340329-26387433(-)	ITPR2	0.0245646558156027	1.65638106100175	0.633493564749692	0.526795575230337	0.8103189840285451	-5.958431496870589	0	Junction
ENSG00000166770.10	chr19:56494343-56495046(+)	ZNF667-AS1	-0.300236913839599	-2.6627560418508995	-0.633477017139435	0.5268063662035499	0.8103214423788979	-4.94163000512494	0	Junction
ENSG00000075043.18	chr20:63414191-63414902(-)	KCNQ2	-0.0254144503204346	2.12623912762001	-0.633474957934922	0.526807709053156	0.8103214423788979	-6.07281032091641	0	Junction
ENSG00000157426.13	chr4:56345291-56349262(-)	AASDH	0.0430833033243188	-0.48157498224503203	0.633449133539766	0.5268245498212221	0.8103362413953149	-5.3333083314602305	0	Junction
ENSG00000146701.11	chr7:76048227-76054829(+)	MDH2	-0.0163308180838604	3.6026988904022503	-0.6334405797239039	0.526830128050611	0.8103362413953149	-6.3334348594219	0	Junction
ENSG00000147400.8	chrX:152829761-152830707(-)	CETN2	0.020884316632794997	2.92420802925989	0.633435970415342	0.5268331339474249	0.8103362413953149	-6.23116424201058	0	Junction
ENSG00000227124.8	chr3:75716542-75741275(-)	ZNF717	0.055005744647174996	-0.8830969172562251	0.6334037664689219	0.5268541355508299	0.8103391663048921	-5.23593745050622	0	Junction
ENSG00000038382.17	chr5:14390991-14394037(+)	TRIO	0.0174406122931921	2.66247776965463	0.633382592171846	0.52686794447081	0.8103391663048921	-6.1875506134441105	0	Junction
ENSG00000124571.17	chr6:43528206-43528827(-)	XPO5	0.0254551575894162	1.09459662915558	0.633382288939723	0.526868142226448	0.8103391663048921	-5.81171925662011	0	Junction
ENSG00000188641.12	chr1:97193249-97234851(-)	DPYD	-0.0411048804757689	-0.476757606139128	-0.633376588104812	0.5268718600858441	0.8103391663048921	-5.32649995382628	0	Junction
ENSG00000149591.16	chr11:117203885-117204214(+)	TAGLN	0.0299634703146122	2.8375858815850896	0.6333698861502061	0.5268762308531649	0.8103391663048921	-6.2228400332275	0	Junction
ENSG00000147364.16	chr8:458552-463006(+)	FBXO25	0.0192719276330843	1.9601376844620202	0.63336727312389	0.5268779349774749	0.8103391663048921	-6.037905630364441	0	Junction
ENSG00000100714.15	chr14:64441454-64442053(+)	MTHFD1	0.0178671025560808	2.85212256291364	0.6333620838632099	0.526881319240048	0.8103391663048921	-6.22383029176719	0	Junction
ENSG00000198429.9	chr19:11903966-11904648(+)	ZNF69	0.0556366437444981	-1.1028358364656698	0.6333616344029379	0.526881612363557	0.8103391663048921	-5.167533112353441	0	Junction
ENSG00000087494.15	chr12:27958569-27963347(-)	PTHLH	0.0638552216416075	-1.58465822252671	0.633360354749885	0.5268824469125071	0.8103391663048921	-5.10890976595546	0	Junction
ENSG00000116786.11	chr1:15718626-15719733(+)	PLEKHM2	0.0137095681663116	3.5784180512697	0.63334289805506	0.526893831680347	0.8103419889741179	-6.32893397207538	0	Junction
ENSG00000275993.2	chr21:6116624-6116893(+)	CH507-42P11.8	0.083027452284821	-1.1338119290828201	0.633341385539956	0.526894818106305	0.8103419889741179	-5.17439245213495	0	Junction
ENSG00000102302.7	chrX:54470458-54470582(-)	FGD1	0.0431490030764791	-0.459885351866427	0.6333165813005961	0.5269109949694241	0.8103587662584649	-5.3300772988922	0	Junction
ENSG00000104517.12	chr8:102269109-102270038(-)	UBR5	-0.0175986168936696	2.31835763875456	-0.6332997270191291	0.526921987163247	0.8103675695642559	-6.11606462797199	0	Junction
ENSG00000085721.12	chr16:15065372-15068168(-)	RRN3	0.0260391709989909	0.8684946440742328	0.6332914579348629	0.5269273802202811	0.81036776171627	-5.74747765728873	0	Junction
ENSG00000142185.16	chr21:44418556-44423644(+)	TRPM2	0.0362567793996624	0.554830224133854	0.6332575438345329	0.526949499129509	0.810391745698914	-5.672394584913611	0	Junction
ENSG00000248124.7	chr16:21818762-21820294(-)	RRN3P1	0.0687293654523781	-1.33217628139001	0.633251391243475	0.5269535119245129	0.810391745698914	-5.14309060940479	0	Junction
ENSG00000140538.16	chr15:87877121-87880269(-)	NTRK3	-0.0189517108563106	2.06078510738986	-0.6332274133111371	0.5269691507741551	0.810392751171222	-6.0677966769877605	0	Junction
ENSG00000135317.12	chr6:85542044-85543181(-)	SNX14	0.0158168400800899	2.5943864901417797	0.6332099061081999	0.5269805694449771	0.810392751171222	-6.1731795362386395	0	Junction
ENSG00000145725.19	chr5:103155995-103158187(+)	PPIP5K2	-0.0264749262492957	1.0167330131423	-0.6332082385660179	0.52698165706766	0.810392751171222	-5.7707515579367605	0	Junction
ENSG00000196954.13	chr11:104955002-104968518(-)	CASP4	-0.0515620968772989	-0.881366154146947	-0.633207284920891	0.52698227906508	0.810392751171222	-5.2337116350330195	0	Junction
ENSG00000074054.17	chr2:121363301-121365093(-)	CLASP1	0.0167308139613588	2.64929329186913	0.633205973032448	0.526983134720699	0.810392751171222	-6.18308689764896	0	Junction
ENSG00000157399.14	chrX:2953266-2955415(-)	ARSE	-0.0468955950857427	-0.677903636780255	-0.633201565463184	0.52698600948362	0.810392751171222	-5.26738455914563	0	Junction
ENSG00000175265.17	chr15:34407736-34435382(-)	GOLGA8A	0.0621996260002972	0.9976605541665259	0.633193169817045	0.526991485424837	0.810392751171222	-5.79030820043133	0	Junction
ENSG00000126777.17	chr14:55653086-55653558(+)	KTN1	-0.0131524761256084	4.17269013831209	-0.6331857698901999	0.5269963119464299	0.810392751171222	-6.40135575119454	0	Junction
ENSG00000237441.9	chr6:33298652-33298869(-)	RGL2	0.044977937540049	-0.37951640280022897	0.63314461061774	0.5270231580464421	0.810424285469726	-5.35937735494294	0	Junction
ENSG00000103091.14	chr16:74885796-74886269(-)	WDR59	0.0190258384204775	1.8629999838170401	0.633138175233213	0.527027355583803	0.810424285469726	-6.00709149923694	0	Junction
ENSG00000101542.9	chr18:61545145-61549977(+)	CDH20	-0.0287975361911183	2.09675999010978	-0.6331111612002671	0.52704497591631	0.810429048436614	-6.06510214439396	0	Junction
ENSG00000177888.7	chr1:197178513-197180987(-)	ZBTB41	-0.0180816555595581	2.36613556224111	-0.633109768974475	0.527045884025898	0.810429048436614	-6.1219828859356	0	Junction
ENSG00000110841.13	chr12:27677097-27679488(+)	PPFIBP1	-0.0618794400712325	-1.19425451502322	-0.633109194820603	0.527046258530496	0.810429048436614	-5.14167666742191	0	Junction
ENSG00000163346.16	chr1:154945118-154945571(-)	PBXIP1	0.0225763706550108	4.574073610995209	0.633079678562695	0.527065511348097	0.8104505516215942	-6.447143823754571	0	Junction
ENSG00000095713.13	chr10:97884352-97895244(-)	CRTAC1	0.0291717629701146	1.1209360038559801	0.633061497241223	0.527077370810791	0.810460685982165	-5.83381759444229	0	Junction
ENSG00000038382.17	chr5:14497875-14498088(+)	TRIO	0.0176486274435414	2.29712033787562	0.63304258505145	0.5270897071553751	0.810464522773677	-6.1135885547612405	0	Junction
ENSG00000103066.12	chr16:68255381-68255765(+)	PLA2G15	-0.0500264201927236	-0.899194598388985	-0.6330415174855389	0.527090403528694	0.810464522773677	-5.24006413808689	0	Junction
ENSG00000158828.6	chr1:20645724-20648504(+)	PINK1	0.0117276568824197	5.2056505102316795	0.633027432392608	0.527099591279944	0.8104684089389042	-6.51146772024686	0	Junction
ENSG00000067369.13	chr15:43420736-43421024(-)	TP53BP1	0.0151774974568581	3.07425369780796	0.6330214256855711	0.527103509499147	0.8104684089389042	-6.26011032429155	0	Junction
ENSG00000149782.11	chr11:64256543-64256617(+)	PLCB3	-0.0613957439187724	-1.0376239443429	-0.633013411512255	0.5271087372266129	0.8104684089389042	-5.17572287190509	0	Junction
ENSG00000273432.1	chr7:44013680-44016433(-)	RP5-1165K10.2	-0.120316327614053	-1.7815440093151498	-0.632985924569727	0.52712666744298	0.8104750855388491	-5.01259601113096	0	Junction
ENSG00000154059.9	chr18:24426793-24427918(+)	IMPACT	-0.0227232730508251	1.55506398812879	-0.632984115534389	0.527127847519528	0.8104750855388491	-5.9353898388782405	0	Junction
ENSG00000135127.11	chr12:120074587-120080886(+)	BICDL1	0.0340565342792021	0.248098143954793	0.632982523625152	0.5271288859607041	0.8104750855388491	-5.5478073696810695	0	Junction
ENSG00000183258.11	chr5:177513848-177514700(-)	DDX41	0.0182365277287408	2.23693308905049	0.6329607009792609	0.527143121509893	0.810488872004031	-6.102437485245531	0	Junction
ENSG00000111052.7	chr12:80797727-80811464(-)	LIN7A	-0.0355690404094104	0.358467573856664	-0.632945311676039	0.527153160520205	0.8104900222509609	-5.576078480332	0	Junction
ENSG00000113119.12	chr5:140643676-140643779(+)	TMCO6	-0.0515273680398343	-1.0686624791291999	-0.632943400203083	0.527154407451381	0.8104900222509609	-5.173699515323531	0	Junction
ENSG00000151687.14	chr2:189689965-189696149(+)	ANKAR	0.0656149862670568	-1.3522328509544	0.6329235882988481	0.527167331647382	0.8104977249075459	-5.099083597036961	0	Junction
ENSG00000160446.18	chr9:128721503-128721650(-)	ZDHHC12	0.0492099724876433	-1.00627682119112	0.632919566465755	0.5271699552897761	0.8104977249075459	-5.19449087064526	0	Junction
ENSG00000187122.16	chr10:97019108-97021249(-)	SLIT1	-0.0323385882241678	1.95666113776198	-0.632890185477113	0.5271891221775421	0.8105190920708059	-6.03561882938614	0	Junction
ENSG00000102302.7	chrX:54456367-54456508(-)	FGD1	-0.0348279109510932	-0.18201560061617003	-0.6328421235799311	0.527220476452631	0.8105591959374531	-5.404988884665481	0	Junction
ENSG00000243207.6	chr19:10110247-10110323(+)	PPAN-P2RY11	-0.0289913064836833	0.525490319156121	-0.6328289692093771	0.527229058172853	0.8105623098116809	-5.620672406256241	0	Junction
ENSG00000142185.16	chr21:44397877-44399295(+)	TRPM2	-0.0274319602651198	2.14714062056479	-0.632822864836323	0.527233040601447	0.8105623098116809	-6.08269521799106	0	Junction
ENSG00000071894.15	chr8:144399711-144399780(-)	CPSF1	-0.0281391606206336	0.944103080463647	-0.6327967162598249	0.527250099831314	0.810574931752379	-5.74687736345447	0	Junction
	chr14:49862774-49888061(-)		0.48484241211207896	6.03437472241484	0.632792997840228	0.527252525736795	0.810574931752379	-6.6163820614654805	0	Junction
ENSG00000171456.16	chr20:32433918-32434431(+)	ASXL1	-0.0222136028683546	1.60388376514589	-0.632779559342572	0.527261293091183	0.810574931752379	-5.944412031411259	0	Junction
ENSG00000197122.11	chr20:37393016-37393894(+)	SRC	0.0486746650114203	-0.7638805864815821	0.632777972391001	0.527262328432589	0.810574931752379	-5.29362748642924	0	Junction
ENSG00000101331.15	chr20:32022796-32025855(+)	CCM2L	0.0609610380065899	-1.33902831615387	0.632765364726473	0.527270553822753	0.810579475937528	-5.12199790553407	0	Junction
ENSG00000134744.13	chr1:52497184-52509595(-)	ZCCHC11	-0.0172919048672905	2.90509460647291	-0.632749456528284	0.5272809326140859	0.81058733044874	-6.22445464621145	0	Junction
ENSG00000103197.16	chr16:2086872-2087862(+)	TSC2	-0.0182501634112035	2.18476614031698	-0.6327358217835	0.527289828247273	0.8105929047713609	-6.08663454910381	0	Junction
ENSG00000152457.17	chr10:14939870-14945104(-)	DCLRE1C	0.0431841183893382	-0.688346931052297	0.6327021697002629	0.5273117839991911	0.810601973048366	-5.2664501207797905	0	Junction
ENSG00000121851.12	chr1:145978097-145978360(+)	POLR3GL	0.0180969109204637	2.25385875281775	0.632701049751186	0.52731251469972	0.810601973048366	-6.1056625572295	0	Junction
ENSG00000157349.16	chr16:70314956-70315968(+)	DDX19B	-0.0320855575316181	0.687221741219337	-0.632698498751318	0.527314179078181	0.810601973048366	-5.67548013705164	0	Junction
ENSG00000106066.14	chr7:29095143-29096102(-)	CPVL	-0.0377399570818265	1.20742944224093	-0.632693614456511	0.5273173658028549	0.810601973048366	-5.85729135379267	0	Junction
ENSG00000076924.11	chr19:7627852-7628149(-)	XAB2	-0.0208215177918076	1.62288358946269	-0.632686396175514	0.527322075338884	0.810601973048366	-5.9523416740855	0	Junction
ENSG00000141384.12	chr18:26227277-26265169(+)	TAF4B	0.0436135610269335	-0.42514323377871094	0.632676731046619	0.5273283813439099	0.810603566141633	-5.3454121967475805	0	Junction
ENSG00000122203.14	chr5:176355750-176359810(-)	KIAA1191	0.0540409154429931	-0.5307517839302329	0.6326648967545571	0.5273361026701749	0.810607334798038	-5.3130107332398095	0	Junction
ENSG00000141030.12	chr17:17247561-17248925(-)	COPS3	0.0153889985830139	3.0656428302138705	0.63261948625118	0.527365731453202	0.8106447786150709	-6.25347406330329	0	Junction
ENSG00000102595.18	chr13:95993942-95996062(-)	UGGT2	-0.0275190186932835	1.49912247840825	-0.6325868790066851	0.527387007078448	0.8106693816836099	-5.90634157264131	0	Junction
ENSG00000162959.13	chr2:31869953-31891991(-)	MEMO1	-0.0553550369100665	-1.01281303862935	-0.6325754535493701	0.527394462082475	0.810672740198023	-5.18553305199207	0	Junction
ENSG00000105202.7	chr19:39836669-39837710(-)	FBL	-0.0167169444332273	2.64093916515327	-0.632542387387051	0.52741603774819	0.810690186328727	-6.179801589905679	0	Junction
ENSG00000121749.15	chr12:71873004-71880468(+)	TBC1D15	-0.0167388529810389	2.41646083520679	-0.632541905277479	0.5274163523279529	0.810690186328727	-6.13611515237611	0	Junction
ENSG00000100311.16	chr22:39231828-39233434(-)	PDGFB	-0.0324364635529097	0.6739690674092139	-0.6324965664150389	0.5274459366723661	0.8107275591413191	-5.682555640119291	0	Junction
ENSG00000163006.11	chr2:108805009-108812630(+)	CCDC138	0.0294496368198757	0.843889539866716	0.6324862660238231	0.527452657963451	0.8107297891746139	-5.71420801385332	0	Junction
	chr6:34280075-34280145(-)		0.17367157987109502	-3.0476602927150203	0.632422626157246	0.5274941857148411	0.8107817045374571	-4.8829528959453095	0	Junction
ENSG00000163681.14	chr3:57847234-57849753(+)	SLMAP	-0.013881628985373	3.7686839940116	-0.6324183514753571	0.527496975188716	0.8107817045374571	-6.350908759773589	0	Junction
ENSG00000145864.12	chr5:161546796-161547450(-)	GABRB2	-0.0464380082868116	-0.803933741746389	-0.63239937891475	0.52750935595837	0.810788937081895	-5.31825217271252	0	Junction
ENSG00000119596.17	chr14:74835448-74835774(+)	YLPM1	-0.0175861747412275	2.2926052173518396	-0.6323914806562622	0.5275145101045711	0.810788937081895	-6.11305744561309	0	Junction
ENSG00000170074.19	chr5:177724207-177724294(-)	FAM153A	-0.0658840127784383	-0.0232523215725415	-0.6323869092578829	0.52751749326202	0.810788937081895	-5.542055587333139	0	Junction
ENSG00000184313.19	chr1:54668938-54670496(+)	MROH7	0.0487533540391361	-0.239901275577881	0.632357533313913	0.527536663327924	0.810810299815333	-5.407149145904451	0	Junction
ENSG00000114127.10	chr3:142405077-142412543(-)	XRN1	0.0186966523157403	1.86762920844061	0.632335851511587	0.527550812602601	0.8108109484491821	-6.011277178189171	0	Junction
ENSG00000143013.12	chr1:87332252-87339535(+)	LMO4	0.0188139657404467	2.71603183941474	0.6323210015483061	0.527560503616152	0.8108109484491821	-6.19434170810166	0	Junction
ENSG00000147459.17	chr8:25317132-25319577(+)	DOCK5	-0.023265962145424996	2.41650195457715	-0.63231873052055	0.527561985685816	0.8108109484491821	-6.130844811772469	0	Junction
ENSG00000103479.15	chr16:53470186-53470382(+)	RBL2	-0.0179685637546175	2.2381411478658997	-0.6323146249542281	0.5275646649782929	0.8108109484491821	-6.09591458016143	0	Junction
ENSG00000032219.18	chr14:58330170-58344694(+)	ARID4A	0.0295413013170778	0.745065783029203	0.632311377738824	0.527566784115918	0.8108109484491821	-5.688863066540951	0	Junction
ENSG00000196367.12	chr7:98992228-98993537(+)	TRRAP	-0.0205373142120536	1.5147241902603898	-0.632306781842116	0.527569783412426	0.8108109484491821	-5.91657659376609	0	Junction
ENSG00000038532.14	chr16:11126147-11166387(+)	CLEC16A	-0.0406307492237191	-0.19519451071548302	-0.632287430486163	0.527582412263363	0.8108109484491821	-5.3998968710696795	0	Junction
ENSG00000128513.14	chr7:124859113-124863349(-)	POT1	-0.0227603310001278	1.4149933730343798	-0.632281340246349	0.527586386834995	0.8108109484491821	-5.89284177438484	0	Junction
ENSG00000173992.8	chr11:66593301-66593641(+)	CCS	-0.0207949456550735	1.90095734177854	-0.632279241278442	0.527587756652963	0.8108109484491821	-6.021862128779611	0	Junction
ENSG00000142937.11	chr1:44776775-44777613(+)	RPS8	-0.0103599702254244	6.4642019363857495	-0.632266655179322	0.527595970568402	0.8108109484491821	-6.638170552000131	0	Junction
ENSG00000152223.12	chr18:45889941-45899403(-)	EPG5	-0.0258124982494843	1.04200809412236	-0.6322635519965311	0.527597995771559	0.8108109484491821	-5.7874834932468495	0	Junction
ENSG00000107862.4	chr10:102358187-102358505(+)	GBF1	-0.0188911604838262	2.1169234945546602	-0.6322599641232409	0.527600337299015	0.8108109484491821	-6.0734961173667195	0	Junction
ENSG00000104218.14	chr8:67064497-67074242(+)	CSPP1	-0.0378706136111757	0.111227779711551	-0.6322481335977789	0.527608058205855	0.810814713410282	-5.49145762835069	0	Junction
ENSG00000069869.15	chr15:55951415-55951510(-)	NEDD4	0.0526106204679609	-0.552041274115734	0.632208056671038	0.527634213874455	0.810828330592271	-5.31047281763393	0	Junction
ENSG00000230910.2	chr6:68633057-68634184(-)	RP3-525N10.2	-0.0391754259397581	0.464992369117623	-0.6322000687018411	0.527639427194726	0.810828330592271	-5.60353287846344	0	Junction
	chr4:128009622-128011682(+)		0.0398181275691301	-0.20595817366319802	0.6321976282534589	0.52764101995012	0.810828330592271	-5.41133564179924	0	Junction
ENSG00000146247.13	chr6:79077914-79078028(-)	PHIP	-0.0210686456400784	1.5461789814228701	-0.632195164884234	0.527642627667269	0.810828330592271	-5.9245550249331105	0	Junction
ENSG00000058262.9	chr3:128065038-128066953(+)	SEC61A1	0.0218986097884188	2.34275660934223	0.632188175489631	0.527647189307105	0.810828330592271	-6.126880140297871	0	Junction
ENSG00000196510.12	chr12:110377618-110381751(-)	ANAPC7	0.0148688911723528	3.01332885447277	0.6321860971493339	0.527648545743199	0.810828330592271	-6.2479489161406505	0	Junction
ENSG00000070610.14	chr9:35744413-35744614(-)	GBA2	0.0169119969938617	2.6869038719039904	0.632150461700369	0.527671803621799	0.810850671886141	-6.190932019645361	0	Junction
ENSG00000173805.15	chr17:41728332-41731492(-)	HAP1	0.0611809386863003	-0.6841671760115831	0.632146075751717	0.527674666197036	0.810850671886141	-5.2763371650379405	0	Junction
ENSG00000142173.14	chr21:46126238-46126502(+)	COL6A2	0.0606884072704365	-0.738580043559495	0.6321395916951229	0.527678898158051	0.810850671886141	-5.27818788710759	0	Junction
ENSG00000135945.9	chr2:99421654-99424151(-)	REV1	0.0188548881176489	2.11673284548046	0.632120105985244	0.527691616036331	0.8108542692901659	-6.07089574478521	0	Junction
ENSG00000144655.14	chr3:39144452-39144996(-)	CSRNP1	-0.0652467243443633	-0.150361973815141	-0.6321154144812969	0.5276946780973579	0.8108542692901659	-5.43867262288248	0	Junction
ENSG00000198157.10	chrX:81118760-81119787(-)	HMGN5	0.0484744965352145	-0.503617076556665	0.6321097010156971	0.5276984071868279	0.8108542692901659	-5.31051624693792	0	Junction
ENSG00000141646.13	chr18:51049325-51054780(+)	SMAD4	-0.0188341731428422	2.00237358886612	-0.632103699405944	0.527702324357999	0.8108542692901659	-6.04281214375672	0	Junction
ENSG00000123384.13	chr12:57203288-57203388(+)	LRP1	0.0170027719705275	3.16703186946695	0.6320711001628	0.5277236017120829	0.810856098676827	-6.27790423628168	0	Junction
ENSG00000272679.1	chr9:136823660-136825778(+)	RP11-216L13.18	-0.0131848802728443	4.13791590689561	-0.6320615028746459	0.5277298658951189	0.810856098676827	-6.39841773210989	0	Junction
ENSG00000116406.18	chr1:184726390-184732836(-)	EDEM3	0.0199178195939279	1.8167237604676003	0.632060667947824	0.527730410856531	0.810856098676827	-6.00154429167834	0	Junction
ENSG00000114062.18	chr15:25411972-25415709(-)	UBE3A	-0.0645992759562119	-1.08854793663336	-0.632057970568701	0.5277321714529589	0.810856098676827	-5.16199711691542	0	Junction
ENSG00000198791.11	chr8:17237374-17242991(-)	CNOT7	0.0155093692822623	3.38985570978215	0.6320445357058161	0.527740940517778	0.810856098676827	-6.30122731483472	0	Junction
ENSG00000254634.4	chr16:29438221-29438679(-)	SMG1P6	0.073939481155648	-1.2357089392023302	0.632042401171395	0.527742333755886	0.810856098676827	-5.132848503619111	0	Junction
ENSG00000086232.12	chr7:6042994-6044561(-)	EIF2AK1	0.0175385322128152	2.55715676177289	0.63204221702857	0.527742453948367	0.810856098676827	-6.16790269744083	0	Junction
ENSG00000104723.20	chr8:15417306-15483385(+)	TUSC3	0.0799615694951307	-1.3939192135630603	0.6320372664924111	0.527745685234701	0.810856098676827	-5.20171162177688	0	Junction
ENSG00000171316.11	chr8:60845064-60845249(+)	CHD7	-0.0258818704975143	1.38292093059191	-0.632027443830265	0.527752096657897	0.8108578504205141	-5.87558052729861	0	Junction
ENSG00000005810.17	chr13:77189048-77190251(-)	MYCBP2	0.0150263897470328	3.3087642175032204	0.632017080344984	0.527758861129022	0.810858914120397	-6.2928216725514	0	Junction
ENSG00000196924.14	chrX:154350208-154350908(-)	FLNA	0.0266850151596282	1.82420668616601	0.63200995148623	0.5277635143151721	0.810858914120397	-6.00863233957373	0	Junction
ENSG00000178950.16	chr4:870905-876529(-)	GAK	-0.0173146596997979	2.40244786437243	-0.632002155621338	0.527768602897112	0.810858914120397	-6.13687401609704	0	Junction
ENSG00000112983.17	chr5:138160174-138160890(-)	BRD8	0.0163825684397352	2.56148914010992	0.631992508916129	0.527774899609739	0.8108597833822271	-6.16697580390101	0	Junction
ENSG00000167740.9	chr17:4154861-4156865(+)	CYB5D2	0.0184660823357212	2.2683023523437598	0.6319791006280411	0.527783651691528	0.8108597833822271	-6.107710030184231	0	Junction
ENSG00000028839.9	chr6:133984480-133984576(+)	TBPL1	0.0166897381147603	2.5974923408536204	0.631973117001738	0.527787557448016	0.8108597833822271	-6.1715491332076295	0	Junction
ENSG00000067141.16	chr15:73272563-73273810(+)	NEO1	0.0194765211141962	2.68941973310548	0.6319689859958629	0.527790253932361	0.8108597833822271	-6.19249837539946	0	Junction
ENSG00000002746.14	chr7:43442630-43444217(+)	HECW1	-0.0258705566828408	0.8804700623297399	-0.631958424282775	0.527797148046602	0.810862276514277	-5.7566601147583905	0	Junction
ENSG00000125753.13	chr19:45507777-45517662(+)	VASP	-0.0640336357655274	-1.3599477701828602	-0.631933672117547	0.527813305099962	0.8108790002397109	-5.106428763490269	0	Junction
ENSG00000075539.13	chr4:48553384-48556977(-)	FRYL	-0.0231530629334712	1.91467574646751	-0.631907878394584	0.527830142302724	0.8108967685334421	-6.02089261563557	0	Junction
ENSG00000075711.20	chr3:197091027-197104902(-)	DLG1	-0.013267232772457	4.472819592585281	-0.6318602733906329	0.527861217836987	0.810936410368371	-6.434195834467389	0	Junction
ENSG00000156535.13	chr6:73787453-73788467(+)	CD109	0.0529186037993016	-0.213322710489248	0.631832714634599	0.527879208034776	0.8109556716130251	-5.4102697229184695	0	Junction
ENSG00000135637.13	chr2:74475727-74480768(-)	CCDC142	-0.0471400500786101	-0.6153459004970501	-0.631821797786042	0.527886334577628	0.8109556716130251	-5.28018488165125	0	Junction
ENSG00000169895.5	chrX:16735346-16736165(+)	SYAP1	0.0184527344704454	2.41228508553303	0.6318087936261739	0.5278948237861679	0.8109556716130251	-6.138788340538991	0	Junction
ENSG00000167037.18	chr22:24855681-24859715(+)	SGSM1	-0.0259510293150117	1.3086844757741	-0.631808763783859	0.527894843267525	0.8109556716130251	-5.86956477163334	0	Junction
ENSG00000071626.16	chr19:1422397-1428841(+)	DAZAP1	-0.0476859708125704	-0.5925324001327479	-0.631793969841036	0.5279045009443	0.8109624089495779	-5.27453734658582	0	Junction
ENSG00000104517.12	chr8:102272773-102275514(-)	UBR5	0.0534491002060154	-0.9870586056632701	0.6317656056768579	0.527923017689534	0.810981470537663	-5.18594324483441	0	Junction
ENSG00000065978.18	chr1:42682732-42683402(+)	YBX1	0.01900873768659	2.74484585419757	0.63175881093549	0.527927453494292	0.810981470537663	-6.20165536576049	0	Junction
ENSG00000130775.15	chr1:27885452-27885866(+)	THEMIS2	-0.049429404770131	-0.34005488995176797	-0.631740088218724	0.5279396763269361	0.810984372009376	-5.402812100762531	0	Junction
ENSG00000274810.3	chr3:132684795-132686259(-)	NPHP3-ACAD11	-0.0419998873353354	-0.009788281351663479	-0.631739766247337	0.5279398865221829	0.810984372009376	-5.45796009844877	0	Junction
ENSG00000198799.11	chr1:113114877-113116286(+)	LRIG2	-0.0247330301936168	1.17142727077511	-0.631721016470521	0.5279521271681671	0.810995076460153	-5.820040073244099	0	Junction
ENSG00000101407.12	chr20:38002777-38006196(-)	TTI1	0.0268584119616827	0.7775402367332851	0.6317099992396279	0.527959319749412	0.8109980263676179	-5.72225863392941	0	Junction
ENSG00000185164.14	chr16:18557792-18561875(-)	NOMO2	0.0276479910462628	1.71751028806953	0.631698773040141	0.527966648807036	0.8110011858553671	-5.9836032932771905	0	Junction
ENSG00000236790.5	chr2:8297234-8299675(-)	LINC00299	-0.0412955025187891	0.139552484602626	-0.631681171578268	0.527978140078411	0.8110107387266229	-5.488484981074031	0	Junction
ENSG00000197136.4	chr11:65634357-65634537(+)	PCNX3	-0.028112193306797994	0.8518511978147371	-0.631608720477583	0.528025441773152	0.81107406141889	-5.7217056645875095	0	Junction
ENSG00000100629.16	chr14:80530887-80559278(-)	CEP128	0.0481533300701439	-0.9629513254900992	0.631594918768197	0.5280344528447579	0.81107406141889	-5.19643721079371	0	Junction
ENSG00000185722.16	chr17:4182353-4183397(-)	ANKFY1	0.0485981519006553	-1.01903562003023	0.6315863343499909	0.528040057611003	0.81107406141889	-5.192741083347941	0	Junction
ENSG00000138802.11	chr4:109532744-109533592(+)	SEC24B	-0.0187570212603412	2.13545874873547	-0.6315857260532121	0.528040454769096	0.81107406141889	-6.0757992845535895	0	Junction
ENSG00000155256.17	chr10:97749587-97750330(+)	ZFYVE27	0.0199167693283087	2.15134308075202	0.631531733735521	0.52807570706207	0.811112715650841	-6.086395511472559	0	Junction
ENSG00000115464.14	chr2:61283270-61283408(-)	USP34	-0.0169019143476029	2.54232548241675	-0.631531030719592	0.528076166078339	0.811112715650841	-6.161717687711151	0	Junction
ENSG00000134917.9	chr11:130406129-130408463(-)	ADAMTS8	-0.0388096480949685	0.7912762377686159	-0.63150319792445	0.5280943389540179	0.811132529427171	-5.733142106700151	0	Junction
ENSG00000099290.15	chr10:50104144-50106333(+)	FAM21A	-0.0257498930493531	1.4914799519511002	-0.631492169291879	0.52810153997105	0.81113549062453	-5.91589218525527	0	Junction
ENSG00000179133.12	chr10:23250521-23250611(-)	C10orf67	-0.0608165200938195	-1.33348385490009	-0.6314641733859	0.528119819796994	0.811155468045977	-5.11519441147345	0	Junction
ENSG00000108599.14	chr17:19920119-19924407(-)	AKAP10	-0.0180998033822359	2.04568071949648	-0.631445991701864	0.5281316916354439	0.81116560294175	-6.05644970222463	0	Junction
ENSG00000183715.13	chr11:132420294-132436085(-)	OPCML	-0.0231644190596294	2.12205722303594	-0.631429063276144	0.528142745274166	0.811168824897882	-6.09050756862995	0	Junction
ENSG00000155561.14	chr7:135604461-135606144(+)	NUP205	-0.0235751143375458	1.25450334944069	-0.6314263716461129	0.5281445028203801	0.811168824897882	-5.84476059186155	0	Junction
ENSG00000164542.12	chr7:36357591-36367110(-)	KIAA0895	0.0554462199682756	-1.16630572457425	0.631418551179204	0.528149609345993	0.811168824897882	-5.21148417992973	0	Junction
ENSG00000108175.16	chr10:79292357-79293380(+)	ZMIZ1	0.055159379231038995	-1.1129946937134199	0.6313923647817471	0.528166708446193	0.811175446200135	-5.17140822369028	0	Junction
ENSG00000142207.6	chr21:32338901-32341465(-)	URB1	-0.0230226523906451	1.62423631003747	-0.631383536672296	0.528172473057367	0.811175446200135	-5.94752148164003	0	Junction
ENSG00000141030.12	chr17:17267978-17270757(-)	COPS3	-0.014126978390251002	3.0095533056544705	-0.6313781469652621	0.5281759924637871	0.811175446200135	-6.245253389842159	0	Junction
ENSG00000127337.6	chr12:69362908-69365632(+)	YEATS4	-0.0316103298088127	0.5652748391500649	-0.6313765882066229	0.528177010314512	0.811175446200135	-5.6731286535586705	0	Junction
ENSG00000155657.25	chr2:178604899-178604986(-)	TTN	0.0626564725289687	-1.20445370081397	0.6313715697955871	0.528180287283637	0.811175446200135	-5.15187494074536	0	Junction
ENSG00000177380.13	chr19:49135924-49136723(+)	PPFIA3	0.0258901812635762	1.47686966949098	0.6313038455298481	0.528224511527267	0.8112277259603149	-5.93161073576573	0	Junction
ENSG00000103353.15	chr16:23558280-23559467(+)	UBFD1	0.0199075185475213	1.8520544908020702	0.63129813082677	0.5282282433401789	0.8112277259603149	-6.01483267729913	0	Junction
ENSG00000066739.11	chr14:96316684-96317144(-)	ATG2B	0.0221572561266855	1.65863964186898	0.6312933223513549	0.528231383379144	0.8112277259603149	-5.965983238013671	0	Junction
ENSG00000185420.18	chr1:245928034-245929511(-)	SMYD3	-0.0401789803679264	-0.13392711794604498	-0.631266857113606	0.528248665925526	0.8112277259603149	-5.40940491109102	0	Junction
ENSG00000147044.20	chrX:41555636-41559778(-)	CASK	-0.0196762543637765	2.26335058713954	-0.631260773756542	0.528252638570075	0.8112277259603149	-6.10593209213153	0	Junction
ENSG00000196924.14	chrX:154365487-154365744(-)	FLNA	-0.0650302421264375	-0.853119768960209	-0.631250628177217	0.528259264021574	0.8112277259603149	-5.24064671304175	0	Junction
ENSG00000140526.17	chr15:89193320-89195226(+)	ABHD2	0.0167962146338702	2.8301090826415	0.631248010425843	0.528260973520281	0.8112277259603149	-6.2194145609181	0	Junction
ENSG00000162437.14	chr1:64789515-64802975(+)	RAVER2	0.027205503693579	1.27950904554351	0.6312456942753051	0.528262486063668	0.8112277259603149	-5.85361584672918	0	Junction
ENSG00000236279.6	chr7:139536349-139540320(+)	CLEC2L	0.0458831720078723	-0.432650744305979	0.6312450174648421	0.528262928049688	0.8112277259603149	-5.39097036842338	0	Junction
ENSG00000047346.12	chr15:52611778-52613672(-)	FAM214A	0.0293108335392204	0.7819677930816451	0.6312314820054771	0.528271767320088	0.8112277259603149	-5.7046943826816205	0	Junction
ENSG00000099998.17	chr22:24232209-24232822(-)	GGT5	0.0591542045352885	-1.05904127616335	0.631227891573546	0.5282741120480839	0.8112277259603149	-5.21729685797387	0	Junction
ENSG00000151092.16	chr3:25778689-25783259(-)	NGLY1	-0.034866934995043	0.10909268006785901	-0.631198509892535	0.528293299925593	0.8112277259603149	-5.49229258202329	0	Junction
ENSG00000197622.12	chr1:151055994-151056650(-)	CDC42SE1	0.0455094598519072	-0.386102245663464	0.631195059619171	0.528295553170046	0.8112277259603149	-5.35165562587494	0	Junction
ENSG00000125977.6	chr20:34093732-34096656(-)	EIF2S2	-0.0139293508455667	3.31005605747227	-0.631185010272453	0.528302116050429	0.8112277259603149	-6.288868234903929	0	Junction
ENSG00000144815.15	chr3:101801990-101807052(+)	NXPE3	-0.0197401519735182	2.12968675749641	-0.631183049513808	0.52830339655887	0.8112277259603149	-6.0726340514884996	0	Junction
ENSG00000088826.17	chr20:4181977-4182088(+)	SMOX	-0.0261418410247738	1.9365331662988898	-0.631178776869842	0.528306186890795	0.8112277259603149	-6.02405490214126	0	Junction
ENSG00000130827.6	chrX:154466513-154466622(+)	PLXNA3	0.0443720715446869	-0.329833631559941	0.631173604917826	0.52830956454314	0.8112277259603149	-5.36423181797334	0	Junction
ENSG00000070501.11	chr8:42369989-42371562(+)	POLB	0.0199072559707192	1.7131796896844598	0.6311668940254289	0.528313947249419	0.8112277259603149	-5.9768049190396795	0	Junction
ENSG00000061936.9	chr12:131728429-131753122(+)	SFSWAP	0.0294298964842345	0.8449276507015451	0.631166003880315	0.528314528581039	0.8112277259603149	-5.71988977431755	0	Junction
ENSG00000196284.14	chr6:44961829-45003652(-)	SUPT3H	0.0216553038397632	2.4542585377563797	0.631113263327845	0.528348972707166	0.8112647917852841	-6.14036351024812	0	Junction
ENSG00000178950.16	chr4:888971-890531(-)	GAK	-0.0246822660113646	1.28967339187094	-0.631109297281754	0.528351562923496	0.8112647917852841	-5.852547474515481	0	Junction
ENSG00000078304.19	chr14:101894561-101901718(+)	PPP2R5C	0.0131192832141912	3.6507254156733397	0.6311048159931391	0.5283544896514429	0.8112647917852841	-6.3391039535501505	0	Junction
ENSG00000138035.14	chr2:55647454-55654899(-)	PNPT1	-0.0190964447192203	2.07048308647925	-0.6310667391957161	0.528379357928339	0.81129221904716	-6.05626185219811	0	Junction
ENSG00000163755.8	chr3:149155216-149157349(+)	HPS3	-0.0360645946573685	-0.0192578377730454	-0.6310613150634878	0.5283829005234559	0.81129221904716	-5.45968516122225	0	Junction
ENSG00000184304.14	chr14:29626557-29629040(-)	PRKD1	-0.029146830479424	0.9588647054624592	-0.6310530514333521	0.528388297667401	0.8112924079322041	-5.7522391492814196	0	Junction
ENSG00000111218.11	chr12:3568849-3569476(+)	PRMT8	-0.024947649102709	2.2436513002057903	-0.6310348263569721	0.528400200932967	0.811302586274665	-6.12488261925403	0	Junction
ENSG00000123191.14	chr13:51935030-51935592(-)	ATP7B	-0.0642508037427936	-1.3882732286106598	-0.631018676765292	0.528410748760739	0.8113086196668041	-5.09778328939547	0	Junction
ENSG00000159082.17	chr21:32666574-32670287(-)	SYNJ1	-0.0172142424486977	2.7995357180548	-0.631012659387455	0.5284146789350089	0.8113086196668041	-6.214984956319519	0	Junction
ENSG00000184677.16	chr1:22506242-22508000(+)	ZBTB40	0.0261839769405493	1.1867205590991499	0.6309996969017709	0.528423145269456	0.811313520656699	-5.826572368145679	0	Junction
ENSG00000131473.16	chr17:41886309-41887598(-)	ACLY	-0.0190130437959841	2.76736153268115	-0.6309862831056271	0.528431906446417	0.8113188742301629	-6.20811921568565	0	Junction
ENSG00000079215.13	chr5:36606736-36607223(+)	SLC1A3	-0.0329982212718325	1.4824552761501297	-0.6309767592475339	0.5284381269681839	0.81132032698427	-5.91248653522442	0	Junction
ENSG00000102974.14	chr16:67616879-67620696(+)	CTCF	-0.0148108391007493	2.60349816654044	-0.630959576102871	0.528449350258831	0.8113294604715421	-6.17648355794636	0	Junction
ENSG00000023330.14	chr3:52211552-52212257(+)	ALAS1	0.0222350519174916	1.62544259297354	0.6309329216202499	0.528466760061008	0.811348091846581	-5.9623053072226595	0	Junction
ENSG00000141664.9	chr18:62564636-62565001(+)	ZCCHC2	0.0223211089116142	1.3730292331598402	0.630919692833139	0.528475400764048	0.811353259901088	-5.874310031820261	0	Junction
ENSG00000146090.15	chr5:180128611-180136377(-)	RASGEF1C	-0.05624150648095099	-0.841154520159618	-0.630889086427992	0.528495392356522	0.8113758543763859	-5.24326974349668	0	Junction
ENSG00000079102.16	chr8:92005298-92011001(-)	RUNX1T1	-0.0336707848572884	0.45339107785376703	-0.630864252992255	0.528511613425961	0.811385556405381	-5.6127712165396	0	Junction
ENSG00000167674.14	chr19:4496406-4497957(+)	CTB-50L17.10	-0.0180807956134652	2.25593541716786	-0.630863261139253	0.528512261304404	0.811385556405381	-6.1055308514344295	0	Junction
ENSG00000276550.4	chr15:22516991-22523041(+)	HERC2P2	0.0834443382676183	-1.05266899597854	0.630835499848646	0.528530395145907	0.8114052978434609	-5.169991790018719	0	Junction
ENSG00000037474.14	chr5:6600233-6602460(-)	NSUN2	-0.0266734962369934	1.45129497946835	-0.6308143880551059	0.528544185708976	0.811418371108327	-5.90412057985664	0	Junction
ENSG00000076043.9	chr11:114443934-114444540(+)	REXO2	-0.0193064258595846	1.74384667002986	-0.630765465064159	0.528576143700507	0.811459334378548	-5.98192710200367	0	Junction
ENSG00000138193.15	chr10:94283912-94284847(+)	PLCE1	0.0541956853481717	-0.7691256911154691	0.630753941907784	0.528583671121837	0.8114627918914642	-5.2650761923645595	0	Junction
ENSG00000157601.13	chr21:41449296-41451166(+)	MX1	-0.0337745344693483	1.77453321217667	-0.6307245348906321	0.528602881298537	0.8114841841055809	-5.99816741334801	0	Junction
ENSG00000259030.6	chr1:74249545-74250671(+)	FPGT-TNNI3K	-0.0391692703475341	0.0785672563260464	-0.6306968783791129	0.5286209482805321	0.8114998216483371	-5.49246161351416	0	Junction
ENSG00000130304.16	chr19:17497465-17500277(+)	SLC27A1	-0.0370286594841958	0.42907578547358705	-0.630682022520481	0.528630653197012	0.8114998216483371	-5.593301868195961	0	Junction
ENSG00000055813.5	chr2:56375936-56384265(+)	CCDC85A	-0.0445192081765245	0.0395397286024025	-0.63068067302683	0.528631534787941	0.8114998216483371	-5.522979778214589	0	Junction
ENSG00000033627.15	chr17:42513979-42514288(+)	ATP6V0A1	0.0159094785947805	3.7424680566864104	0.630673620794184	0.5286361418498721	0.8114998216483371	-6.35322935539755	0	Junction
ENSG00000276975.2	chr1:146840752-146840975(+)	HYDIN2	-0.0393262071301517	0.0384175762065137	-0.630661061536875	0.528644346575601	0.8114998216483371	-5.4946881604670095	0	Junction
ENSG00000122299.11	chr16:11763660-11765052(-)	ZC3H7A	0.0263827501512775	0.7177023117298199	0.630657498041696	0.528646674551591	0.8114998216483371	-5.68866281987831	0	Junction
ENSG00000270757.1	chr2:197535631-197540110(+)	HSPE1-MOB4	0.0189028980462882	3.09194871396294	0.630652413896638	0.528649995953572	0.8114998216483371	-6.256223003647269	0	Junction
ENSG00000179603.17	chr7:126902680-126903971(-)	GRM8	0.0284818745711394	1.14291642694447	0.630636979881431	0.52866007884859	0.8115039803038101	-5.819266657328299	0	Junction
ENSG00000129003.15	chr15:61934332-61936596(-)	VPS13C	-0.015651500254818998	2.84560306038194	-0.630624824775344	0.528668019732726	0.8115039803038101	-6.218721696552781	0	Junction
ENSG00000186951.16	chr22:46150653-46151887(+)	PPARA	-0.0462315177955339	-0.556799381745449	-0.630618612894625	0.5286720779540879	0.8115039803038101	-5.29033338120632	0	Junction
ENSG00000130332.14	chr19:2321823-2324124(-)	LSM7	-0.0189148208057177	3.0942579310422795	-0.630604260915187	0.528681454162428	0.8115039803038101	-6.259640499099281	0	Junction
ENSG00000157106.16	chr16:18815652-18816301(-)	SMG1	0.0200758622011494	2.2295988232358797	0.6306011689432939	0.528683474171757	0.8115039803038101	-6.0969431642464995	0	Junction
ENSG00000159459.11	chr15:43007285-43015687(-)	UBR1	0.017674409298277002	1.96897487005992	0.630599815926838	0.528684358109191	0.8115039803038101	-6.03676713756471	0	Junction
ENSG00000198814.12	chrX:30696152-30696616(+)	GK	0.0434780464494359	-0.333177927610794	0.63056308198303	0.528708357003239	0.811513539618767	-5.3691467905831205	0	Junction
ENSG00000172209.5	chr7:107472303-107474034(+)	GPR22	0.0500772576058311	-0.9212699310041691	0.630559508890297	0.5287106913936289	0.811513539618767	-5.2686535354337805	0	Junction
ENSG00000118997.13	chr2:195809872-195816627(-)	DNAH7	0.0584432878672101	-0.395126012919326	0.630550146986124	0.528716807783556	0.811513539618767	-5.3548790573944	0	Junction
ENSG00000101928.12	chrX:134899166-134899279(-)	MOSPD1	0.0453497181675309	-0.8011062200703779	0.6305494371040871	0.528717271570523	0.811513539618767	-5.249212317847429	0	Junction
ENSG00000224916.8	chr19:44948534-44948700(+)	APOC4-APOC2	0.0553753684230388	3.03020731270136	0.630547442781788	0.528718574521484	0.811513539618767	-6.2516000534644105	0	Junction
ENSG00000116171.16	chr1:52941854-52948008(+)	SCP2	0.0177984490702497	2.62477694423525	0.6305418334749621	0.5287222392597589	0.811513539618767	-6.180382762355451	0	Junction
	chr2:186083225-186086300(-)		0.0541621773101429	-0.940724051854672	0.630524631198251	0.528733478134359	0.811522692363131	-5.19413063143377	0	Junction
ENSG00000147133.15	chrX:71398738-71401527(+)	TAF1	-0.0196028215869399	1.6869295140703002	-0.630489832739493	0.528756213609586	0.811549490221752	-5.96082525087562	0	Junction
ENSG00000117245.12	chr1:20709829-20713453(-)	KIF17	0.0364568955374568	0.645155189289056	0.6304659115246679	0.5287718427578351	0.811556037373475	-5.6760188985522495	0	Junction
ENSG00000088826.17	chr20:4177578-4181802(+)	SMOX	-0.0257965963217935	2.2133930642101403	-0.630447179800546	0.5287840814688729	0.811556037373475	-6.09086207597865	0	Junction
ENSG00000023287.12	chr8:52623860-52624716(-)	RB1CC1	0.0164580874414205	3.0056582375491203	0.6304458215168169	0.5287849689337639	0.811556037373475	-6.24754185509449	0	Junction
ENSG00000166689.15	chr11:16794715-16794909(-)	PLEKHA7	0.0392129875545868	-0.11754747229561802	0.630444649553202	0.528785734662875	0.811556037373475	-5.429772689262	0	Junction
ENSG00000160584.15	chr11:116858700-116859264(-)	SIK3	-0.0188174789896692	2.8761767699435596	-0.630441563258324	0.528787751166614	0.811556037373475	-6.228208560756849	0	Junction
ENSG00000111218.11	chr12:3491701-3540605(+)	PRMT8	0.0566163092354246	-0.990181200294102	0.630430594730305	0.5287949177455671	0.811556037373475	-5.25252529023724	0	Junction
ENSG00000213199.7	chr7:151051902-151051982(+)	ASIC3	-0.0448515474040892	-0.280427915578222	-0.630426779999962	0.528797410212536	0.811556037373475	-5.37398138921215	0	Junction
ENSG00000103257.8	chr16:87839826-87840428(-)	SLC7A5	0.0285060004310447	2.08163130795677	0.63040233331725	0.528813383318721	0.8115649793651291	-6.06792318522948	0	Junction
ENSG00000183963.18	chr22:31088607-31088698(+)	SMTN	-0.053306553949502	-0.8658026346187	-0.630401713238827	0.528813788472132	0.8115649793651291	-5.2295460000351905	0	Junction
ENSG00000184156.15	chr8:132132265-132134325(-)	KCNQ3	0.0391955992323554	-0.112522754961206	0.630386548880293	0.52882369677077	0.8115720885912192	-5.47762268085569	0	Junction
ENSG00000168852.12	chr13:40836886-40854660(-)	TPTE2P5	0.0582518679402749	-0.8551938836542858	0.630364358549572	0.528838195967425	0.811581185025675	-5.2308049077944405	0	Junction
ENSG00000170471.14	chr20:38518001-38520239(+)	RALGAPB	0.0317476012891809	0.6796040009723621	0.6303613281499499	0.528840176051023	0.811581185025675	-5.74670494216547	0	Junction
ENSG00000198677.10	chr5:95536926-95537042(-)	TTC37	0.0192860364591919	2.14005997983521	0.6303496111778879	0.528847832035416	0.8115848374121851	-6.0789119407658605	0	Junction
ENSG00000153922.10	chr5:98881376-98881974(-)	CHD1	0.028630790439714	0.782470397718111	0.6303304944032541	0.528860323244922	0.8115888904340429	-5.70284712008232	0	Junction
ENSG00000140750.16	chr16:24964309-24968350(-)	ARHGAP17	0.0258004611868962	0.862014491679694	0.630314418706377	0.5288708274817671	0.8115888904340429	-5.7232695143565895	0	Junction
ENSG00000182199.10	chr12:57232844-57233179(+)	SHMT2	-0.031426144050905	1.11263013693616	-0.6303031968103531	0.528878160194638	0.8115888904340429	-5.80048043674513	0	Junction
ENSG00000117054.13	chr1:75732923-75734790(+)	ACADM	0.0743046185017339	-1.44530221493011	0.630293095567516	0.528884760684587	0.8115888904340429	-5.09505660579869	0	Junction
ENSG00000214575.9	chr15:82544703-82546440(-)	CPEB1	-0.0242677481968003	1.92119292975169	-0.630289346714268	0.528887210321405	0.8115888904340429	-6.0220369846755	0	Junction
ENSG00000112159.11	chr6:89774734-89776599(-)	MDN1	-0.0230021999691566	1.56745763682117	-0.6302874856407921	0.528888426416536	0.8115888904340429	-5.93333060150285	0	Junction
ENSG00000012983.11	chr14:50420107-50423120(-)	MAP4K5	-0.0207923791418876	2.0153460504449	-0.630283310079823	0.528891154889701	0.8115888904340429	-6.04474001619308	0	Junction
ENSG00000196821.9	chr6:34606905-34646600(-)	C6orf106	0.014512420823859	3.21117414112517	0.6302783048134449	0.528894425533975	0.8115888904340429	-6.27789460327268	0	Junction
ENSG00000168765.15	chr1:109659111-109665010(+)	GSTM4	-0.0522077060291546	-0.470593671062174	-0.630271061212842	0.528899158815012	0.8115888904340429	-5.33117957851319	0	Junction
ENSG00000166436.15	chr11:8621238-8621644(-)	TRIM66	-0.057680796242781	-0.729950178007396	-0.6302648253523211	0.5289032336125539	0.8115888904340429	-5.255958654029451	0	Junction
ENSG00000154898.15	chr17:20324254-20335831(+)	CCDC144CP	0.0814554575699848	-0.426126637519613	0.630209485003878	0.528939396239627	0.811636284642539	-5.37806110959616	0	Junction
ENSG00000142892.14	chr1:77161406-77161593(-)	PIGK	0.0171482317676583	2.6749486350024303	0.630156091729646	0.528974287731656	0.81168172741922	-6.1894938791171805	0	Junction
ENSG00000146263.11	chr6:97269993-97272703(-)	MMS22L	0.0501058005805517	-0.857785704809292	0.630147392417448	0.528979972678582	0.811682353911588	-5.22930804170222	0	Junction
ENSG00000104774.12	chr19:12663463-12663702(-)	MAN2B1	-0.0370791825207568	0.12557330116958	-0.6301309851697751	0.528990694798803	0.8116907095005078	-5.5041390865100395	0	Junction
ENSG00000068650.18	chr13:112862576-112871734(+)	ATP11A	0.0264081262780304	1.2208775357713302	0.6301009372849	0.529010331349888	0.8117127432134991	-5.83904140971985	0	Junction
ENSG00000204304.11	chr6:32188157-32188256(-)	PBX2	-0.0163423674196994	2.3062214517455804	-0.6300726426100269	0.529028822503587	0.811733019008242	-6.1159709918941	0	Junction
ENSG00000103363.14	chr16:2777128-2777236(-)	TCEB2	-0.0119599276786245	5.01595369803829	-0.6300308472387471	0.5290561372449729	0.81176124757246	-6.4941530582772895	0	Junction
ENSG00000143643.12	chr1:230940557-230954332(-)	TTC13	-0.0498241696580957	-0.45343830519124895	-0.6300236030755589	0.529060871633009	0.81176124757246	-5.356864538995509	0	Junction
ENSG00000237438.7	chr22:17045001-17047323(+)	CECR7	-0.0336122644989119	0.8499943396936179	-0.630020267852155	0.529063051359512	0.81176124757246	-5.72573514371683	0	Junction
ENSG00000183379.8	chr14:74409802-74422164(-)	SYNDIG1L	0.0778059025896349	-1.39498869115708	0.630004206136851	0.5290735485156379	0.811769256707011	-5.13104671690897	0	Junction
ENSG00000079102.16	chr8:92017364-92062545(-)	RUNX1T1	-0.0364075457622395	-0.0711171487061947	-0.6299739451860781	0.529093325890676	0.8117885502572451	-5.4895932681667805	0	Junction
ENSG00000089327.14	chr19:35166326-35169565(+)	FXYD5	0.0395776069271875	-0.09653866339876599	0.629964159104815	0.5290997217718271	0.8117885502572451	-5.45921994673203	0	Junction
ENSG00000140839.11	chr16:74409642-74410535(-)	CLEC18B	0.0788487541202093	-1.57646740914274	0.629948944438477	0.5291096656873279	0.8117885502572451	-5.07149780115934	0	Junction
	chrX:115845458-115886370(-)		0.115223273600612	-2.15419479534078	0.629945420063428	0.5291119691420401	0.8117885502572451	-5.06135271799015	0	Junction
ENSG00000104812.14	chr19:48981637-48982254(-)	GYS1	-0.0278376912640559	1.08858849358778	-0.629934267621181	0.529119258168955	0.8117885502572451	-5.79683380231611	0	Junction
ENSG00000165288.10	chrX:80692151-80692939(-)	BRWD3	-0.0238190040883797	1.21072278182596	-0.6299336054247521	0.529119690969724	0.8117885502572451	-5.830548869094451	0	Junction
ENSG00000169891.17	chrX:17006345-17022122(+)	REPS2	0.0211623324814717	2.01550826026912	0.6299273211385219	0.529123798285554	0.8117885502572451	-6.0612305500459005	0	Junction
ENSG00000178965.13	chr1:74570440-74571098(-)	ERICH3	0.0343318801424529	0.00939666946669037	0.629916169214076	0.5291310870572751	0.8117885502572451	-5.578414858661059	0	Junction
ENSG00000089101.17	chr20:20251764-20262955(+)	CFAP61	-0.0623890288876664	-1.02061789179069	-0.629910609504662	0.5291347208396401	0.8117885502572451	-5.185220295143321	0	Junction
ENSG00000260230.2	chr9:109137628-109147050(-)	FRRS1L	0.0652069022512528	-1.3945428358368603	0.6299042204842471	0.529138896668896	0.8117885502572451	-5.16587245999417	0	Junction
ENSG00000135976.16	chr2:97205969-97206062(+)	ANKRD36	0.0252018376418496	2.0583474293461697	0.629870121004344	0.529161184189552	0.811814646473494	-6.0629139979811	0	Junction
ENSG00000059728.10	chr2:69916221-69921735(+)	MXD1	-0.031963878983791	0.717944406863018	-0.6298548833607671	0.5291711437133421	0.811821829314486	-5.677708648509441	0	Junction
ENSG00000163507.13	chr3:108583084-108585064(-)	KIAA1524	0.0627575768802267	-1.3823782494644499	0.629842766285643	0.529179063660981	0.811825883051097	-5.1072830706965595	0	Junction
ENSG00000198046.11	chr19:56460816-56462337(-)	ZNF667	0.0243843510892437	1.16094811601425	0.629817959202702	0.5291952782246621	0.8118417533701601	-5.8442523970195905	0	Junction
ENSG00000186088.15	chr7:77314490-77320724(-)	GSAP	-0.0544385968592142	-1.05209614133975	-0.629797277438452	0.5292087965652	0.8118417533701601	-5.17200816236823	0	Junction
ENSG00000244558.5	chr20:44716794-44738819(-)	KCNK15-AS1	-0.0593389254346165	-1.20987747469377	-0.629793591677725	0.5292112057287021	0.8118417533701601	-5.15237892817954	0	Junction
ENSG00000189056.13	chr7:103489900-103490667(-)	RELN	0.0284384294697126	2.3950260910238304	0.6297894847585501	0.529213890185137	0.8118417533701601	-6.1413336811991	0	Junction
ENSG00000111676.14	chr12:6941024-6941373(+)	ATN1	-0.0282348014741179	1.6214790148410299	-0.629786567511847	0.5292157970254471	0.8118417533701601	-5.95336771189914	0	Junction
ENSG00000197081.12	chr6:160027315-160029549(+)	IGF2R	-0.0201858754659032	1.7680328355305002	-0.6297754858888941	0.529223040491905	0.811844768922138	-5.98765929430919	0	Junction
ENSG00000198690.9	chr15:30925292-30925788(+)	FAN1	-0.0259968260208667	1.1882402745501102	-0.629749417458183	0.529240080235698	0.8118602400126079	-5.826463519129339	0	Junction
ENSG00000239900.12	chr22:40363072-40364275(+)	ADSL	0.0209383720189865	1.64641418207995	0.629743908269992	0.529243681376527	0.8118602400126079	-5.963776212731099	0	Junction
ENSG00000105656.12	chr19:18465919-18472834(-)	ELL	0.0246551635323545	1.27120467129393	0.629735525208879	0.529249161079682	0.8118605497026479	-5.86005597551734	0	Junction
ENSG00000163520.13	chr3:13629946-13630698(+)	FBLN2	0.0532500189285	-0.6491736646415289	0.629712587582423	0.529264154722684	0.81187545348694	-5.2934949983063095	0	Junction
ENSG00000167037.18	chr22:24806345-24806440(+)	SGSM1	-0.0372627260363727	0.233052847877108	-0.629702521572329	0.529270734642056	0.811877450701179	-5.55113403213578	0	Junction
ENSG00000135164.18	chr7:87194829-87195030(+)	DMTF1	0.0178096913663506	2.3010242370999703	0.6296848871691191	0.5292822619466989	0.8118782942878578	-6.112784838643861	0	Junction
ENSG00000069702.10	chr1:91720231-91721954(-)	TGFBR3	0.0404750838145389	0.0453106029265617	0.6296836632539351	0.529283062003662	0.8118782942878578	-5.49266056153244	0	Junction
ENSG00000179889.18	chr16:15034554-15035448(+)	PDXDC1	-0.0158628488675393	2.60622326724742	-0.629669677175195	0.529292204559866	0.8118782942878578	-6.178099940532331	0	Junction
ENSG00000160714.9	chr1:154552184-154552403(-)	UBE2Q1	0.0137035612139552	3.0583250157848596	0.629669383821766	0.5292923963228571	0.8118782942878578	-6.25448388611482	0	Junction
ENSG00000161798.6	chr12:49962381-49963491(+)	AQP5	-0.0676013057852992	-1.32869950180895	-0.629650785785046	0.5293045537958491	0.811885698469636	-5.103142116647111	0	Junction
ENSG00000096401.7	chr6:44390372-44392666(+)	CDC5L	-0.0158523532433552	2.6354638807138704	-0.6296458515101949	0.529307779338377	0.811885698469636	-6.18190645402349	0	Junction
ENSG00000114315.3	chr3:194136489-194136616(+)	HES1	0.0485236252228688	1.4386841077451598	0.629583060446374	0.529348826823175	0.81191793863756	-5.90253466521132	0	Junction
ENSG00000175216.14	chr11:46809501-46809741(-)	CKAP5	-0.0123553331000658	3.60740932766227	-0.629581744507076	0.529349687090336	0.81191793863756	-6.336804484176411	0	Junction
ENSG00000132153.14	chr3:47829135-47840876(+)	DHX30	-0.017094683573644	2.3974318200727796	-0.6295764160588051	0.529353170456684	0.81191793863756	-6.13711523823972	0	Junction
ENSG00000198208.11	chr14:74911381-74911793(-)	RPS6KL1	-0.0349939147744022	0.222959091195582	-0.6295721687025579	0.529355947089155	0.81191793863756	-5.53377366534749	0	Junction
ENSG00000261236.6	chr8:144264617-144264713(-)	BOP1	0.0240808917678902	1.0503672492912	0.629563731493171	0.5293614627845371	0.81191793863756	-5.806463695751639	0	Junction
ENSG00000249839.1	chr15:43668119-43670976(-)	AC011330.5	-0.0311771445778986	1.2786775312074499	-0.6295635729376341	0.529361566438053	0.81191793863756	-5.850565575696	0	Junction
ENSG00000173992.8	chr11:66599254-66599458(+)	CCS	0.0361087828811068	0.46226250778433503	0.629550396996208	0.529370180065906	0.81191793863756	-5.62002761583888	0	Junction
ENSG00000159433.11	chr15:42585638-42634855(+)	STARD9	-0.0445734538989046	-0.42280367159659205	-0.629549106357184	0.529371023810924	0.81191793863756	-5.357726754259191	0	Junction
ENSG00000142453.11	chr19:10914055-10916406(+)	CARM1	-0.0175496018356483	2.33721244111512	-0.629534771455525	0.529380395185286	0.811924216455223	-6.12235587174548	0	Junction
ENSG00000144406.18	chr2:209772165-209773093(+)	UNC80	0.02056635509535	2.07152861359634	0.629512264324617	0.529395109286887	0.8119386883430592	-6.076254293816509	0	Junction
ENSG00000272645.3	chr1:223954668-223961167(-)	GTF2IP20	-0.0651997511654519	-1.23452190425364	-0.62949415383145	0.529406949225524	0.811948119436453	-5.1236177861756	0	Junction
ENSG00000119326.14	chr9:108992820-108999066(-)	CTNNAL1	0.0400495720644934	0.26291091162525604	0.629478693136612	0.529417056935668	0.811948119436453	-5.545319598898731	0	Junction
ENSG00000189091.12	chr16:70529200-70530744(+)	SF3B3	-0.0135727035991271	3.09671525224716	-0.629478636972438	0.5294170936541961	0.811948119436453	-6.2634388200215	0	Junction
ENSG00000082805.19	chr12:1444751-1490092(+)	ERC1	0.0204466733189545	2.19220891609142	0.6294690213490289	0.529423380092616	0.8119496654311741	-6.093877727700971	0	Junction
ENSG00000063601.16	chrX:150737449-150744360(+)	MTMR1	-0.0231070281803562	1.1802398171800201	-0.629452247001256	0.529434346805546	0.811951965242528	-5.829722970738491	0	Junction
ENSG00000113648.16	chr5:135369604-135370035(-)	H2AFY	0.0124687385498905	3.29623176699894	0.629450580266188	0.529435436487931	0.811951965242528	-6.29359612576734	0	Junction
ENSG00000137261.13	chr6:24570036-24572574(-)	KIAA0319	-0.028523914811915	1.24696442528021	-0.629421129381713	0.529454691152593	0.8119733992657021	-5.84540071789886	0	Junction
ENSG00000105865.10	chr7:107571267-107575187(+)	DUS4L	-0.0606148547948106	-1.1437389093006698	-0.629411783267709	0.52946080161396	0.81197467507046	-5.18163776425855	0	Junction
ENSG00000235478.4	chr22:17130485-17131614(+)	AC006946.15	-0.0445969364565378	0.0070090541036654	-0.6294035274776271	0.5294661992547589	0.8119748576876851	-5.519929268496259	0	Junction
ENSG00000115423.18	chr2:84812527-84813057(+)	DNAH6	0.0484829429970907	-0.504865248729167	0.629395223808938	0.529471628226957	0.8119750883497671	-5.32193911761249	0	Junction
ENSG00000138095.18	chr2:43912559-43918024(-)	LRPPRC	0.0143976173328589	3.70586090213424	0.629365672606231	0.529490949153429	0.811993587220764	-6.34756325534984	0	Junction
ENSG00000149577.15	chr11:117193259-117193852(+)	SIDT2	0.0232122002061472	1.3413368022613898	0.6293583682943791	0.529495724854541	0.811993587220764	-5.87418766683851	0	Junction
ENSG00000100095.18	chr22:26351244-26365371(+)	SEZ6L	-0.0395237862100796	0.0354019668217387	-0.62935255303733	0.5294995269983921	0.811993587220764	-5.46710890356045	0	Junction
ENSG00000101247.17	chr20:13808903-13816462(+)	NDUFAF5	0.0281510892684062	0.5111563759214529	0.6293245423815279	0.529517841180764	0.812008975929937	-5.66193475049144	0	Junction
ENSG00000154134.14	chr11:124877659-124877936(+)	ROBO3	0.0611860099759648	-1.1917887419485802	0.6293210578130171	0.529520119515735	0.812008975929937	-5.14983253449466	0	Junction
ENSG00000104213.12	chr8:17634214-17642612(+)	PDGFRL	0.0462034553097759	-0.600295697177307	0.6292972677471109	0.5295356744416491	0.8120247340396629	-5.33161546690274	0	Junction
ENSG00000072803.17	chr5:171914406-172006457(-)	FBXW11	-0.0409232079275634	0.7777643964923909	-0.629288174491318	0.529541620048802	0.8120257564224671	-5.72346082819129	0	Junction
ENSG00000065000.15	chr19:2111829-2112859(-)	AP3D1	-0.0189861662856768	2.3062185271053397	-0.6292787336529979	0.529547792958152	0.8120271273380358	-6.11894413145158	0	Junction
ENSG00000174989.12	chr12:116988870-117010322(+)	FBXW8	0.0520237515793368	-0.65520679713303	0.6292526028522679	0.52956487882139	0.812045232365053	-5.268477983899951	0	Junction
ENSG00000149311.17	chr11:108333969-108334968(+)	ATM	-0.0204261968578579	1.97123790246922	-0.629238124507151	0.5295743457410179	0.812047263539657	-6.03461992988792	0	Junction
ENSG00000118257.16	chr2:205740664-205743202(+)	NRP2	0.0441295177962948	0.127477660369128	0.629233467842598	0.529577390601084	0.812047263539657	-5.51110653845273	0	Junction
ENSG00000143748.17	chr1:224281186-224286025(-)	NVL	0.0275820117464714	0.803857781418298	0.6292238954190761	0.529583649763728	0.812047263539657	-5.71004180269109	0	Junction
ENSG00000099250.17	chr10:33185725-33186216(-)	NRP1	-0.0456884479926856	-0.243275010279519	-0.6292182830615601	0.5295873195581661	0.812047263539657	-5.39029194275438	0	Junction
ENSG00000182606.14	chr3:42193899-42194803(+)	TRAK1	0.0175290764472257	2.4749436321606897	0.62920680505095	0.529594824811746	0.8120506770999479	-6.15218374661227	0	Junction
ENSG00000104133.14	chr15:44566010-44566216(-)	SPG11	-0.0231503985364492	1.6280415334066498	-0.629178888756033	0.52961307897445	0.8120666328805519	-5.949233137175501	0	Junction
ENSG00000011454.16	chr9:123065462-123070349(+)	RABGAP1	0.015512860695756001	2.4664100172917998	0.6291747443164339	0.5296157890059661	0.8120666328805519	-6.14692617997234	0	Junction
ENSG00000138709.17	chr4:128107314-128107882(+)	LARP1B	-0.0491885202367789	-0.796053667031461	-0.629154630172914	0.52962894165983	0.8120757210450791	-5.25298223333165	0	Junction
ENSG00000116544.11	chr1:34907438-34925373(-)	DLGAP3	0.0241343512460578	3.3809068069835	0.629139749141979	0.529638672484659	0.8120757210450791	-6.301976735666339	0	Junction
ENSG00000024048.10	chr6:42679833-42683054(+)	UBR2	0.0200385600320277	1.72752924651793	0.629134899569147	0.529641843678732	0.8120757210450791	-5.97545184829828	0	Junction
ENSG00000079308.16	chr2:217891046-217892947(-)	TNS1	0.0240825730419283	2.10369986593017	0.629130396814922	0.5296447880926161	0.8120757210450791	-6.068079159005951	0	Junction
ENSG00000198026.7	chr20:45969692-45971209(-)	ZNF335	0.0441519663024054	-0.64875431072973	0.6291230930189631	0.529649564164584	0.8120757210450791	-5.27771848249218	0	Junction
ENSG00000172915.18	chr13:35649848-35651804(+)	NBEA	0.015088982962994	3.3345969268636204	0.629113733637834	0.529655684449539	0.8120757210450791	-6.30042484822791	0	Junction
ENSG00000101473.16	chr20:45841957-45844262(-)	ACOT8	0.0934687530396187	-1.7849841910784099	0.6291091670026341	0.5296586706759739	0.8120757210450791	-5.0613571924612195	0	Junction
ENSG00000135926.13	chr2:218277671-218277934(-)	TMBIM1	-0.0258785467529259	3.44019784989718	-0.629085387408952	0.529674220831029	0.812091468347782	-6.314671750961669	0	Junction
ENSG00000204427.11	chr6:31693150-31693358(-)	ABHD16A	-0.0152941478384207	2.7178944000601204	-0.629046529727908	0.5296996314792229	0.8121223332000229	-6.200381062192639	0	Junction
ENSG00000122390.17	chr16:3482599-3483362(+)	NAA60	0.0194787841465782	2.0808281092253798	0.629034695929963	0.529707370213764	0.8121234458584321	-6.06677810957862	0	Junction
ENSG00000268083.5	chr19:38839016-38840095(-)	AC104534.3	-0.0188276957647748	2.5212002781478	-0.629026222577942	0.5297129114137871	0.8121234458584321	-6.16051412793447	0	Junction
ENSG00000112473.17	chr6:33202428-33202559(+)	SLC39A7	-0.0159638352653495	2.80626165171327	-0.6290090453302579	0.529724144670017	0.8121234458584321	-6.2163367382839505	0	Junction
ENSG00000082438.15	chr2:164705106-164722074(-)	COBLL1	-0.0437511892968201	-0.0227728116743162	-0.6290047098337729	0.529726979936401	0.8121234458584321	-5.46419024319788	0	Junction
ENSG00000137642.12	chr11:121514322-121520656(+)	SORL1	-0.0198870558178934	3.0995271420164703	-0.628998376196217	0.5297311219326121	0.8121234458584321	-6.2635732719359805	0	Junction
ENSG00000131018.22	chr6:152466079-152471596(-)	SYNE1	0.0165070013905899	3.73024255049456	0.6289969809658039	0.529732034370859	0.8121234458584321	-6.353780841240701	0	Junction
ENSG00000139625.12	chr12:53485476-53486055(-)	MAP3K12	0.0206366156393762	1.52590021135352	0.6289428404440229	0.529767441244544	0.812169633134425	-5.92602012184266	0	Junction
ENSG00000127603.23	chr1:39414478-39422373(+)	MACF1	0.0238659791111263	1.34566036141633	0.6289330376288629	0.529773852228729	0.8121713672558449	-5.8729928273008705	0	Junction
ENSG00000086102.18	chr9:33347118-33347662(+)	NFX1	-0.0323085262697834	0.21696068293668802	-0.628910874235247	0.529788347105378	0.812179433190619	-5.529467299041411	0	Junction
ENSG00000005007.12	chr19:18853105-18853251(+)	UPF1	-0.038024839773584	0.10603408539621198	-0.6288991468375661	0.529796016914444	0.812179433190619	-5.49711541430701	0	Junction
ENSG00000272391.5	chr7:75419443-75421508(-)	POM121C	0.0257291624840674	1.04009259368003	0.628881879364345	0.5298073100790229	0.812179433190619	-5.78783792198434	0	Junction
ENSG00000278053.4	chr17:37621278-37621397(-)	DDX52	-0.0218951797005757	1.3360625806923798	-0.628880960886011	0.529807910779906	0.812179433190619	-5.86906268404317	0	Junction
ENSG00000136636.12	chr1:215611922-215618885(+)	KCTD3	-0.0186221472900222	2.5729492078322798	-0.62886003358575	0.529821597694181	0.812179433190619	-6.168106379032349	0	Junction
ENSG00000105372.6	chr19:41860846-41861104(+)	RPS19	-0.0791938490157298	-0.9952760670065122	-0.628857354060309	0.529823350175734	0.812179433190619	-5.2141221769260495	0	Junction
ENSG00000157796.17	chr4:39189782-39199477(+)	WDR19	-0.0490814794783425	-0.6558343178518361	-0.628853487883645	0.5298258787642479	0.812179433190619	-5.28589948470818	0	Junction
ENSG00000196504.15	chr2:152690979-152693037(-)	PRPF40A	-0.0158575959111707	2.38050118384581	-0.6288468658652621	0.529830209765231	0.812179433190619	-6.130206979455839	0	Junction
ENSG00000115423.18	chr2:84718385-84722624(+)	DNAH6	0.0325791436651087	0.9376940519186391	0.628844511427204	0.5298317496435251	0.812179433190619	-5.74824258661981	0	Junction
ENSG00000064313.11	chr8:119781194-119783380(-)	TAF2	-0.0191487646069344	1.66353268968194	-0.628844262414376	0.529831912506065	0.812179433190619	-5.95828978808007	0	Junction
ENSG00000085832.16	chr1:51408333-51409534(-)	EPS15	-0.0123961729534128	4.12170212587579	-0.628818190040004	0.529848964833665	0.8121974789789592	-6.397178089108701	0	Junction
ENSG00000049541.10	chr7:74237443-74238922(-)	RFC2	-0.0220205195746262	1.1906384455053798	-0.6287821461813299	0.5298725393535879	0.81221554372964	-5.83706830331456	0	Junction
ENSG00000242086.8	chr3:195689439-195696360(+)	LINC00969	0.0895185595661882	-1.2645640290454099	0.6287777263661589	0.529875430174724	0.81221554372964	-5.140640381875031	0	Junction
ENSG00000145495.14	chr5:10353918-10377797(+)	MARCH6	0.0184669779584506	2.54476179588667	0.6287676136335429	0.529882044531623	0.81221554372964	-6.16930357063092	0	Junction
ENSG00000197928.10	chr19:53253157-53254598(-)	ZNF677	0.0518550394711218	-0.930139776870105	0.62876312807684	0.52988497837853	0.81221554372964	-5.216720011543651	0	Junction
ENSG00000100629.16	chr14:80743268-80756891(-)	CEP128	0.0285100423048207	0.918855138750553	0.62875980747448	0.529887150274585	0.81221554372964	-5.73853087316276	0	Junction
ENSG00000159259.7	chr21:36385452-36386059(+)	CHAF1B	0.0531914783091687	-1.2126888003318201	0.628724733626619	0.529910091194488	0.812242614073819	-5.18061223008962	0	Junction
ENSG00000072135.12	chr2:130372484-130372872(+)	PTPN18	-0.0646468040247481	-1.0468742865215601	-0.6287041484205229	0.529923555694944	0.8122551586314342	-5.17688109875055	0	Junction
ENSG00000148400.9	chr9:136508140-136508231(-)	NOTCH1	-0.0303912225585828	1.3184472749851102	-0.6286883228117299	0.5299339071268739	0.812262931343703	-5.86611037901935	0	Junction
ENSG00000135298.13	chr6:69076039-69157499(+)	ADGRB3	-0.15506312113071	-2.6040323136861003	-0.6286546986294971	0.5299559008370109	0.8122885485731549	-4.91361672512029	0	Junction
ENSG00000140553.16	chr15:90946915-90947795(+)	UNC45A	-0.0308805380886561	0.449879523882799	-0.628628123610419	0.529973283991197	0.8123070985446971	-5.608212757189599	0	Junction
ENSG00000130653.15	chr9:137462042-137462178(-)	PNPLA7	-0.0467071823646292	-0.256036890303685	-0.628613289668096	0.5299829872417341	0.8123134499327909	-5.398697436203519	0	Junction
ENSG00000163297.16	chr4:80056014-80069435(-)	ANTXR2	0.0585661659089113	-1.1277654009176898	0.6285984540720649	0.529992691664645	0.8123134499327909	-5.17011058436454	0	Junction
ENSG00000034053.14	chr15:29094314-29098489(+)	APBA2	0.0229086072251302	1.44852267802789	0.628597569771237	0.529993270116072	0.8123134499327909	-5.94125299071054	0	Junction
ENSG00000114841.17	chr3:52399780-52400324(+)	DNAH1	-0.0394852490434906	0.20636641048962898	-0.628581446932734	0.530003816672813	0.812313569090465	-5.532403956499389	0	Junction
ENSG00000088387.18	chr13:98955552-99086222(-)	DOCK9	0.0389243514329882	-0.0892111209269104	0.62857900840585	0.530005411814538	0.812313569090465	-5.439715979657611	0	Junction
ENSG00000009307.15	chr1:114739891-114757924(-)	CSDE1	-0.0390886525551192	0.0696450408449089	-0.628573232394405	0.530009190153315	0.812313569090465	-5.491997417048889	0	Junction
ENSG00000006607.13	chr2:241404842-241407536(+)	FARP2	0.0235240136607995	1.52020969544507	0.6285479095423199	0.530025755087706	0.8123308634946391	-5.9196161204052995	0	Junction
ENSG00000114646.9	chr3:47577929-47578596(-)	CSPG5	-0.0735729405462128	-1.19957744986923	-0.6285247652612961	0.530040895141618	0.8123440423178839	-5.188086143463059	0	Junction
	chr1:146505413-146516252(+)		-0.104936463141861	-1.0867796116318902	-0.628517206373119	0.530045839908769	0.8123440423178839	-5.17324191989492	0	Junction
ENSG00000130958.11	chr9:96336785-96343903(-)	SLC35D2	-0.0362430725217117	0.572085874651455	-0.628499145288632	0.5300576549502659	0.8123440423178839	-5.64402112982168	0	Junction
ENSG00000151718.15	chr4:183286060-183289392(+)	WWC2	0.0266518766915291	1.0546354098351	0.628484089175082	0.530067504328954	0.8123440423178839	-5.78848362444405	0	Junction
ENSG00000122783.16	chr7:135166872-135167731(-)	C7orf49	0.0292658499903849	0.560824900670574	0.628482560802864	0.530068504161698	0.8123440423178839	-5.633763892522	0	Junction
ENSG00000100744.14	chr14:96363569-96379687(+)	GSKIP	-0.0196087393954667	2.1648959854231205	-0.628474981511574	0.5300734624076311	0.8123440423178839	-6.10218815495559	0	Junction
ENSG00000113360.16	chr5:31486563-31493206(-)	DROSHA	0.0186570896098099	2.0234904486332197	0.6284742579219941	0.530073935769102	0.8123440423178839	-6.0572114171172595	0	Junction
ENSG00000188313.12	chr3:146536566-146544466(-)	PLSCR1	0.0336154965817976	1.8245579329545598	0.628468591440059	0.530077642704205	0.8123440423178839	-6.011045781275571	0	Junction
ENSG00000227733.9	chr1:148196282-148199994(-)	RP4-565E6.1	0.137495902608427	-1.65813728483884	0.628460793770467	0.530082743854787	0.8123440423178839	-5.050375904012	0	Junction
ENSG00000173517.10	chr15:77252527-77284957(-)	PEAK1	-0.019558213014599996	2.00276763047838	-0.628445173307219	0.530092962667158	0.8123440423178839	-6.04053488296336	0	Junction
ENSG00000184254.16	chr15:100896047-100898082(+)	ALDH1A3	-0.0571067200633826	-1.2479096526751101	-0.6284430471692929	0.530094353581471	0.8123440423178839	-5.13988294256408	0	Junction
ENSG00000198003.11	chr19:11430777-11430898(-)	CCDC151	0.0542339311356444	-0.714536849722843	0.6284378929116611	0.53009772549213	0.8123440423178839	-5.259509637583849	0	Junction
ENSG00000156787.16	chr8:123140902-123144716(+)	TBC1D31	-0.120146586282336	-1.66834338861222	-0.628426072106154	0.530105458693665	0.81234780019479	-5.0495938806771505	0	Junction
ENSG00000139155.8	chr12:20737273-20740183(+)	SLCO1C1	-0.0345434611848751	1.73243760238715	-0.6284179626334749	0.5301107639649411	0.812347837408545	-5.97721316995018	0	Junction
ENSG00000151445.15	chr14:77434304-77435258(-)	VIPAS39	0.0251185197878306	1.04558509839879	0.6283926219375601	0.530127342192252	0.812365149257069	-5.79288438644143	0	Junction
ENSG00000141385.9	chr18:12356832-12358669(-)	AFG3L2	0.014714819180203	2.73225642560274	0.628380282423291	0.530135414965743	0.8123662924895481	-6.20417734289997	0	Junction
ENSG00000073921.17	chr11:85974813-85981128(-)	PICALM	-0.0500448967625859	-0.49684182939696	-0.62836850387985	0.530143120798636	0.8123662924895481	-5.32917794753807	0	Junction
ENSG00000107140.15	chr9:35606106-35606236(+)	TESK1	-0.0218902868700264	1.7036238188444999	-0.628364626821426	0.530145657284719	0.8123662924895481	-5.97068242203856	0	Junction
ENSG00000204677.10	chr5:178035155-178036011(+)	FAM153C	-0.0574997299451506	-0.0826672384707361	-0.6283591923866579	0.530149212662803	0.8123662924895481	-5.46526489628944	0	Junction
ENSG00000161813.21	chr12:50440550-50441589(+)	LARP4	0.016119830238496998	3.1083210813664	0.6282991368356761	0.530188503702109	0.81241753746996	-6.26038136973071	0	Junction
ENSG00000189046.10	chr12:109090208-109092506(-)	ALKBH2	0.0363789493785088	0.0144783135296771	0.62828780391543	0.530195918374193	0.81241753746996	-5.48410491236112	0	Junction
ENSG00000080802.18	chr7:135415263-135422155(-)	CNOT4	0.0198164577739357	1.6442957866039198	0.628256083624391	0.530216671960865	0.81241753746996	-5.95304091206124	0	Junction
ENSG00000118985.15	chr5:95888988-95889085(-)	ELL2	-0.029029989850465	2.25760313930485	-0.628254003269687	0.5302180330858549	0.81241753746996	-6.10165451885497	0	Junction
ENSG00000125686.11	chr17:39427791-39431114(-)	MED1	-0.0219235939953302	1.22668980916358	-0.6282490077302479	0.530221301551897	0.81241753746996	-5.83838048142708	0	Junction
ENSG00000197321.14	chr10:29481729-29484655(-)	SVIL	0.0542290509390902	-1.23510929266489	0.628236725185069	0.5302293377811289	0.81241753746996	-5.13164246400876	0	Junction
ENSG00000147044.20	chrX:41745602-41787177(-)	CASK	-0.0214634438069661	1.9880639741489698	-0.628235192177647	0.53023034080228	0.81241753746996	-6.043168473187691	0	Junction
ENSG00000125633.10	chr2:117996363-118000820(-)	CCDC93	0.0248001537708126	1.07115758078892	0.628232081279625	0.53023237621387	0.81241753746996	-5.789315915251059	0	Junction
ENSG00000130703.15	chr20:62289331-62291702(+)	OSBPL2	0.0162330294116231	2.94857107321904	0.628227144619209	0.530235606201224	0.81241753746996	-6.2421150398542204	0	Junction
	chr5:165056248-165056995(+)		0.0619504079356611	-0.8125063672761221	0.62822133736787	0.530239405816795	0.81241753746996	-5.24505671978212	0	Junction
ENSG00000067066.16	chr2:230449711-230450171(+)	SP100	-0.0310590601904562	0.744903810540133	-0.628219281554845	0.530240750914166	0.81241753746996	-5.699195844030959	0	Junction
ENSG00000157087.16	chr3:10332038-10336128(-)	ATP2B2	-0.0321923464552765	1.09065612866657	-0.628201076112674	0.5302526626241281	0.812427696051281	-5.814272129468581	0	Junction
ENSG00000068654.15	chr2:86028712-86030195(-)	POLR1A	-0.0232483836303363	1.32501838820601	-0.628183785428472	0.530263975939859	0.81243693760843	-5.870232086884671	0	Junction
ENSG00000205981.6	chr3:180985997-180988022(-)	DNAJC19	0.0407954065367594	-0.0303267647283208	0.62816503645985	0.53027624355195	0.8124446508710942	-5.48975771506599	0	Junction
ENSG00000136824.18	chr9:104095553-104096147(+)	SMC2	-0.0323461960125555	0.33645923136807004	-0.6281596739412529	0.5302797523207949	0.8124446508710942	-5.58170413997512	0	Junction
ENSG00000111731.12	chr12:22544180-22544319(-)	C2CD5	-0.0256757381528438	1.16115685533477	-0.62815187528844	0.5302848551065139	0.8124446508710942	-5.824139864864299	0	Junction
ENSG00000124772.11	chr6:36800071-36822113(-)	CPNE5	-0.0204573933473331	3.6058450607875097	-0.628112612016391	0.5303105460860779	0.8124665308937131	-6.33752891666106	0	Junction
ENSG00000074319.12	chr11:18519604-18526774(-)	TSG101	-0.0221094530339661	1.3266831398772099	-0.628106189628573	0.5303147484817721	0.8124665308937131	-5.879677536694221	0	Junction
ENSG00000160294.10	chr21:46259092-46260792(-)	MCM3AP	0.0164822903698222	2.47704056147799	0.628105833463854	0.530314981533452	0.8124665308937131	-6.155533711629901	0	Junction
ENSG00000006715.15	chr7:38776777-38789800(-)	VPS41	-0.0176010784637754	2.74360214484614	-0.628096915348562	0.530320817001445	0.8124673791929491	-6.2034462950477804	0	Junction
ENSG00000140948.11	chr16:87417743-87418846(-)	ZCCHC14	-0.0346192299729322	0.43197223843965205	-0.628072173666465	0.530337006613025	0.8124840901754721	-5.58564867431365	0	Junction
ENSG00000196167.9	chr11:111298667-111299593(-)	COLCA1	-0.0483445116201283	-0.504970818334449	-0.628052268469148	0.530350031674834	0.812495952736648	-5.30924699100426	0	Junction
ENSG00000140386.12	chr15:76765073-76765336(-)	SCAPER	-0.0152614259239648	2.8198530629562404	-0.628035614899666	0.530360929143604	0.81249805887037	-6.21727301793539	0	Junction
ENSG00000120049.18	chr10:101827994-101828150(-)	KCNIP2	0.0185351253288633	4.52110402995929	0.6280122818050861	0.530376197634102	0.81249805887037	-6.44443443593074	0	Junction
ENSG00000138119.16	chr10:93456938-93482106(-)	MYOF	0.059618863705123995	-1.0039495656028101	0.628008394347143	0.530378741493966	0.81249805887037	-5.207003311912089	0	Junction
ENSG00000169919.16	chr7:65976203-65979398(-)	GUSB	-0.0431697727043225	-0.268755327625049	-0.628007104811434	0.5303795853367871	0.81249805887037	-5.38690307883977	0	Junction
ENSG00000106443.15	chr7:11028819-11035639(+)	PHF14	-0.0155925156305943	2.60359527820505	-0.628004912452499	0.530381019968151	0.81249805887037	-6.17599531946823	0	Junction
ENSG00000105613.9	chr19:12870947-12871035(+)	MAST1	0.0417757184616806	0.154614294555262	0.628001736540965	0.530383098218166	0.81249805887037	-5.52327298894488	0	Junction
ENSG00000174501.14	chr2:95876513-95880426(-)	ANKRD36C	0.0335934447293532	0.754025097805382	0.6279917481155579	0.530389634461689	0.8124999802924789	-5.71497473720055	0	Junction
ENSG00000137492.7	chr11:76365973-76380747(-)	THAP12	-0.0302718632950426	0.6850299575718841	-0.6279713036647211	0.530403013065714	0.8125123833336669	-5.677935618240171	0	Junction
ENSG00000198586.13	chr2:171056567-171058150(-)	TLK1	0.0159783885661941	2.69288535299123	0.627955951425702	0.53041305950035	0.812519681703708	-6.1968050177347305	0	Junction
ENSG00000261147.1	chr15:90266399-90271597(+)		-0.0445042009040254	0.576990346749601	-0.627943561942695	0.530421167191804	0.812524010070698	-5.65417139702273	0	Junction
ENSG00000188786.9	chr1:37823813-37832244(-)	MTF1	0.0322034925339343	0.396209025445391	0.6279288368121071	0.5304308034158	0.8125306798059679	-5.5838821105155	0	Junction
ENSG00000141510.16	chr17:7676273-7676381(-)	TP53	0.0460351316430036	-0.251497303150737	0.627873634584032	0.530466928917633	0.81256108901216	-5.39185011718276	0	Junction
ENSG00000122884.12	chr10:73009904-73010968(-)	P4HA1	0.0261795425076316	2.1817404812621497	0.6278717154223891	0.530468184880031	0.81256108901216	-6.085299932109099	0	Junction
	chr5:661366-661400(-)		-0.148143766974836	-0.316600888457448	-0.6278688316848361	0.530470072095429	0.81256108901216	-5.42794353743793	0	Junction
ENSG00000114767.6	chr3:51937587-51937668(-)	RRP9	0.0257120427975758	1.17838325719917	0.627866215157317	0.530471784442504	0.81256108901216	-5.83258618178153	0	Junction
ENSG00000152382.5	chr1:166860338-166862202(-)	TADA1	0.0238715106457135	1.1637150157670602	0.6278363359290289	0.5304913386537821	0.8125797191163442	-5.836942864301539	0	Junction
ENSG00000134283.17	chr12:42442742-42445990(+)	PPHLN1	0.049752623020827995	-0.9938837687531521	0.627831487205439	0.530494511895068	0.8125797191163442	-5.2208238218086205	0	Junction
ENSG00000118515.11	chr6:134174587-134207355(-)	SGK1	-0.027811462620081998	0.992751583832387	-0.627816848115499	0.530504092488469	0.812585298233022	-5.78980628590986	0	Junction
ENSG00000247828.7	chr5:88392343-88410072(+)	TMEM161B-AS1	0.04875598361207901	-0.255531713065871	0.627807754237377	0.530510044046879	0.812585298233022	-5.3991754203836795	0	Junction
ENSG00000120837.7	chr12:104126245-104128423(-)	NFYB	0.0164040366563424	2.7407792508039397	0.627801706847639	0.530514001826399	0.812585298233022	-6.2013621309374	0	Junction
ENSG00000137154.12	chr9:19200909-19379486(-)	RPS6	0.200307711059755	-0.7972578306011809	0.6277826451784979	0.530526477040101	0.8125963151150921	-5.35949404959443	0	Junction
	chr8:56441759-56441779(-)		0.24061960513836897	-2.61605243377871	0.627756329609516	0.530543699930074	0.8126146036218621	-5.03988985722038	0	Junction
ENSG00000095203.14	chr9:109185606-109192277(-)	EPB41L4B	-0.0466692341648671	-0.628313903232158	-0.627731098631417	0.5305602132497009	0.812628316959158	-5.3010258720994905	0	Junction
ENSG00000102226.9	chrX:47241700-47242081(+)	USP11	-0.0125845174000712	4.864462435122269	-0.6277262468332839	0.530563388713242	0.812628316959158	-6.482236809632139	0	Junction
ENSG00000027001.9	chr13:23862363-23864140(-)	MIPEP	0.0299730961425684	0.619792073918548	0.627697485894212	0.530582212719509	0.812628316959158	-5.6588018100081205	0	Junction
ENSG00000143870.12	chr2:10797758-10802498(-)	PDIA6	0.0186722870000999	2.60207182544308	0.6276973040595589	0.530582331731193	0.812628316959158	-6.176749424021049	0	Junction
ENSG00000058056.8	chr3:179708958-179719939(+)	USP13	0.0361095086697889	-0.136400898627223	0.627697037060481	0.5305825064834411	0.812628316959158	-5.42696772221179	0	Junction
ENSG00000133065.10	chr1:205811088-205812807(-)	SLC41A1	0.0233136621337719	1.53123660304084	0.627686950651039	0.5305891081109569	0.812628316959158	-5.9265388742938105	0	Junction
ENSG00000157353.16	chr16:70472606-70472982(+)	FUK	-0.0458064273283275	-0.503542528776942	-0.6276861489493261	0.53058963283229	0.812628316959158	-5.32108422426937	0	Junction
ENSG00000114650.18	chr3:47427263-47427446(-)	SCAP	0.0159344020142638	2.7853842380531297	0.627655163722782	0.5306099131579449	0.8126495151399441	-6.212960451937269	0	Junction
ENSG00000089154.10	chr12:120176218-120177446(-)	GCN1	0.0246670954787088	1.2018180261623401	0.627646029177299	0.530615891939255	0.8126495151399441	-5.83454182852795	0	Junction
ENSG00000108797.11	chr17:42697951-42698617(+)	CNTNAP1	0.0190562699763182	2.5298575049445198	0.627640787726745	0.530619322611123	0.8126495151399441	-6.16777075262802	0	Junction
ENSG00000138443.15	chr2:203380385-203382188(+)	ABI2	0.0181386890374552	3.5673086472091096	0.627624792905469	0.530629791726323	0.812657457734407	-6.33138952172315	0	Junction
ENSG00000156787.16	chr8:123120189-123126055(+)	TBC1D31	0.0317471565012838	0.349689940750043	0.62760014449275	0.530645925096263	0.8126608858485329	-5.570652238541371	0	Junction
ENSG00000157350.12	chr16:70388547-70394981(-)	ST3GAL2	-0.0218622822760199	2.43099097247705	-0.627596084291021	0.5306485826843329	0.8126608858485329	-6.14472387728304	0	Junction
ENSG00000105928.13	chr7:24708255-24710223(-)	DFNA5	-0.0350682476952366	0.475427151029119	-0.6275947597545319	0.530649449655623	0.8126608858485329	-5.629412090508441	0	Junction
ENSG00000153107.11	chr2:111873409-111873612(-)	ANAPC1	0.0210967506857022	1.5630296899487501	0.627589087800813	0.530653162223669	0.8126608858485329	-5.94151748678363	0	Junction
ENSG00000182150.15	chr9:95970657-95971932(+)	ERCC6L2	0.0157510114871725	2.33694496336452	0.627566676621766	0.530667831553799	0.8126752602270191	-6.12510115342169	0	Junction
ENSG00000054983.16	chr14:87945734-87947727(-)	GALC	-0.0218307744151726	1.8067383639441699	-0.627549089252489	0.5306793435839691	0.8126837463204398	-6.0023628767886	0	Junction
ENSG00000118412.12	chr6:89855545-89857083(+)	CASP8AP2	-0.0214147221794902	1.4287136927334898	-0.627542068378861	0.530683939219214	0.8126837463204398	-5.8885743583682695	0	Junction
ENSG00000216937.12	chr10:32571894-32574428(+)	CCDC7	-0.0518955042741684	-0.7140131003534259	-0.627506193691034	0.5307074219381861	0.812704667537604	-5.26398292179271	0	Junction
ENSG00000107771.15	chr10:84425894-84438511(+)	CCSER2	-0.0153683105175865	3.00688876810521	-0.627505054819675	0.5307081674250109	0.812704667537604	-6.246365456551289	0	Junction
ENSG00000151655.18	chr10:7730134-7731810(+)	ITIH2	-0.0856000066990751	-1.51381085274767	-0.6274928007515049	0.530716188774181	0.812708860421384	-5.09422016455299	0	Junction
	chr12:57535847-57546025(-)		0.23461770245048702	-2.35042763526923	0.6274405519711489	0.530750390820423	0.8127433903266059	-5.005675904162559	0	Junction
ENSG00000136891.13	chr9:100347407-100349183(-)	TEX10	0.0289731617247629	0.544121675103416	0.6274288816659189	0.530758030354466	0.8127433903266059	-5.643572533650611	0	Junction
ENSG00000091127.13	chr7:105495254-105496953(-)	PUS7	-0.0373228865309716	-0.0125963117163728	-0.627426381190654	0.530759667205481	0.8127433903266059	-5.49045505245742	0	Junction
ENSG00000172340.14	chr3:67375860-67400730(-)	SUCLG2	0.0227826035544919	1.9265985640493102	0.62742413773364	0.5307611358104369	0.8127433903266059	-6.02761983778705	0	Junction
ENSG00000111729.12	chr12:8136904-8138139(+)	CLEC4A	0.0537733825400233	-1.15257650343429	0.627417997487588	0.5307651553300801	0.8127433903266059	-5.1610968590228	0	Junction
ENSG00000168522.12	chr8:43080442-43083117(+)	FNTA	-0.0582709175992244	-1.33599667549731	-0.627408048820775	0.530771667945942	0.8127452723233279	-5.11593970032466	0	Junction
ENSG00000071994.10	chr6:170583189-170583504(-)	PDCD2	-0.0175705027799774	1.89100009975557	-0.627391392769453	0.530782571454207	0.812747467436048	-6.02358935400128	0	Junction
	chr2:68332821-68342288(+)		0.070370330287578	-1.5920620614132601	0.6273890610905839	0.530784097844287	0.812747467436048	-5.094404207329981	0	Junction
ENSG00000106344.8	chr7:128321425-128323526(-)	RBM28	-0.023151069157957	1.5003510281881	-0.627366233477366	0.53079904163361	0.812747467436048	-5.91328542935528	0	Junction
ENSG00000135297.15	chr6:73479845-73479935(+)	MTO1	-0.0236349640355231	1.31654142836836	-0.627365836551345	0.530799301477776	0.812747467436048	-5.86440571403115	0	Junction
ENSG00000131652.13	chr16:3026289-3026364(+)	THOC6	0.0346029257730705	0.0108644791881312	0.627365503645011	0.530799519412061	0.812747467436048	-5.487326682031799	0	Junction
ENSG00000280987.3	chr5:139326285-139329344(+)	MATR3	-0.009796317939819641	5.5325958075798205	-0.627302310477244	0.530840889104641	0.81278485805574	-6.54914941300568	0	Junction
ENSG00000111642.14	chr12:6593229-6593415(-)	CHD4	-0.0118923511778898	3.80020623070647	-0.6272997626213829	0.530842557104434	0.81278485805574	-6.3618761439436	0	Junction
ENSG00000089250.18	chr12:117247523-117253637(-)	NOS1	0.0257507133889124	1.9036847978820801	0.6272978276954351	0.530843823840387	0.81278485805574	-6.0385389111535	0	Junction
ENSG00000100234.11	chr22:32858139-32859179(+)	TIMP3	-0.0222503918036524	3.35623909770742	-0.627295917681096	0.530845074268994	0.81278485805574	-6.30427311947028	0	Junction
ENSG00000188566.12	chr9:137215203-137215406(+)	NDOR1	-0.0614635543576456	-1.2289464701466901	-0.627269458825111	0.5308623962359621	0.8127859885954181	-5.13975723603063	0	Junction
ENSG00000103051.18	chr16:70497388-70497936(-)	COG4	-0.0238825009306677	1.13855392170816	-0.6272663960725721	0.530864401363861	0.8127859885954181	-5.82440115979238	0	Junction
ENSG00000103245.13	chr16:733428-734228(-)	NARFL	-0.024771365596837	1.2695294975662	-0.62726253754403	0.530866927477203	0.8127859885954181	-5.854724933994929	0	Junction
ENSG00000233369.7	chr7:73198774-73199695(+)	GTF2IP4	-0.0139883229722453	4.846885556435621	-0.6272574072438101	0.530870286207426	0.8127859885954181	-6.47683076004313	0	Junction
ENSG00000154258.16	chr17:69028646-69029168(-)	ABCA9	-0.0586571800366938	-1.02191372466792	-0.6272508685222521	0.530874567025561	0.8127859885954181	-5.18350281785138	0	Junction
ENSG00000106624.9	chr7:44110125-44110206(+)	AEBP1	0.0512505362263759	1.99774732782581	0.627246364658304	0.530877515658435	0.8127859885954181	-6.06017630767139	0	Junction
ENSG00000089154.10	chr12:120147273-120148166(-)	GCN1	-0.022649610907291003	1.2431012669214199	-0.627230726306626	0.530887753989378	0.8127887946255551	-5.843083393503781	0	Junction
	chr11:114526713-114528977(+)		-0.0540933181302664	-0.927694296392167	-0.6272210836210921	0.530894067045365	0.8127887946255551	-5.195359472213769	0	Junction
ENSG00000184371.13	chr1:109921995-109923165(+)	CSF1	0.0371872782998623	0.7209916252617871	0.627219353130119	0.5308952000000171	0.8127887946255551	-5.70494748446149	0	Junction
ENSG00000131013.3	chr6:149535739-149540941(-)	PPIL4	0.015848654833813997	3.24687244160246	0.627202324142177	0.530906348965878	0.8127977738930309	-6.2856584316169295	0	Junction
ENSG00000189056.13	chr7:103545345-103551066(-)	RELN	0.0313543043180182	0.7517722694036322	0.627194084457833	0.530911743572351	0.81279794336034	-5.74848279702065	0	Junction
ENSG00000070018.8	chr12:12124663-12125295(-)	LRP6	0.0234739206943739	1.8522072002071202	0.627129143156619	0.530954262290544	0.8128549473202379	-6.00885461081126	0	Junction
ENSG00000168803.14	chr15:43335827-43336625(+)	ADAL	0.0308929113180505	0.6675682464371121	0.6271183677986839	0.530961317358649	0.812857658243953	-5.676806924647829	0	Junction
ENSG00000158987.20	chr5:131489655-131492581(-)	RAPGEF6	0.0170848289963284	2.3468974691411	0.627107230628709	0.530968609370096	0.812860731850667	-6.12608024001921	0	Junction
ENSG00000136144.11	chr13:49541007-49541675(-)	RCBTB1	-0.0223558418396122	2.35831183261748	-0.627092242132023	0.5309784231007321	0.8128658942238051	-6.12406759595492	0	Junction
ENSG00000100722.18	chr14:88578141-88596733(+)	ZC3H14	-0.0172421289372974	2.29101606460656	-0.62708416340532	0.530983712692061	0.8128658942238051	-6.115077474611651	0	Junction
ENSG00000122674.11	chr7:5901705-5902660(+)	CCZ1	-0.0297663101396759	2.30097269164852	-0.627075245590241	0.530989551712346	0.8128658942238051	-6.11175885583471	0	Junction
ENSG00000100485.11	chr14:50188701-50199690(-)	SOS2	-0.0165648637068026	2.5370904836772796	-0.6270697975189	0.530993118902551	0.8128658942238051	-6.16081209799868	0	Junction
ENSG00000023516.8	chr13:42308610-42313893(+)	AKAP11	-0.0475983767703258	-0.336396460228659	-0.627042842979741	0.531010767890685	0.812883920292662	-5.37312679940161	0	Junction
ENSG00000090975.12	chr12:123004490-123005239(-)	PITPNM2	0.0201661743074732	1.95338096534924	0.627035672234213	0.531015463120614	0.812883920292662	-6.0381154945383	0	Junction
ENSG00000178691.10	chr17:31988498-31993241(+)	SUZ12	-0.021083305862066002	1.63022313992744	-0.627022610403604	0.531024015744244	0.8128875148064041	-5.9515968897433495	0	Junction
ENSG00000181804.14	chr3:143796904-143832018(-)	SLC9A9	-0.0242200162195203	1.6770485682531597	-0.627015944877693	0.531028380223409	0.8128875148064041	-5.965347191916231	0	Junction
ENSG00000163479.13	chr1:156015070-156018269(-)	SSR2	0.0112011112026333	4.03661235236092	0.626999719712457	0.5310390042770229	0.8128937062831031	-6.3899616001993005	0	Junction
ENSG00000117625.13	chr1:211312488-211312719(+)	RCOR3	0.0538432180339063	-0.798561967287581	0.6269837913065749	0.53104943412129	0.8128937062831031	-5.247384244544361	0	Junction
ENSG00000075043.18	chr20:63433904-63438624(-)	KCNQ2	-0.0184207514195898	4.41258950075714	-0.6269792080549771	0.5310524352319249	0.8128937062831031	-6.4316447482568595	0	Junction
ENSG00000114767.6	chr3:51935260-51935341(-)	RRP9	0.0285784413487692	0.879909974960787	0.626977485714702	0.531053563021626	0.8128937062831031	-5.74915199318246	0	Junction
ENSG00000018699.11	chr2:32640411-32650130(+)	TTC27	0.0312133654473656	0.375303845997635	0.6269542989048779	0.531068745880801	0.812903017255305	-5.585912693228309	0	Junction
ENSG00000088930.7	chr20:21344209-21346414(+)	XRN2	0.0152581610087976	2.46783959156586	0.6269520553905029	0.531070214958912	0.812903017255305	-6.1512561777546395	0	Junction
ENSG00000176728.7	chrY:18872835-18877067(-)	TTTY14	-0.0497232625052761	-2.17762721071329	-0.626907846802485	0.531099163655191	0.8129359680459259	-5.11332568929149	0	Junction
ENSG00000198963.10	chr9:74634773-74642413(+)	RORB	-0.0308954964884149	1.4249339056209902	-0.626900576077736	0.531103924752838	0.8129359680459259	-5.88780049328755	0	Junction
ENSG00000090621.13	chr1:39565379-39567750(-)	PABPC4	0.0184774205550018	2.49796332719608	0.6268930026570911	0.531108884088324	0.8129359680459259	-6.15626867693491	0	Junction
ENSG00000079841.18	chr6:72259112-72291933(+)	RIMS1	-0.0668047741086429	-0.6629983489898791	-0.626881829611303	0.5311162006248239	0.8129359680459259	-5.30502984703172	0	Junction
ENSG00000160190.13	chr21:42579801-42580344(+)	SLC37A1	-0.0437453143550869	-0.6646501756113621	-0.626861311699884	0.531129636669412	0.8129359680459259	-5.2750473113907494	0	Junction
ENSG00000167552.13	chr12:49186834-49188416(-)	TUBA1A	0.0260780460840318	1.51983217415815	0.626860035663996	0.531130472280408	0.8129359680459259	-5.94149199746406	0	Junction
ENSG00000082898.16	chr2:61485963-61488164(-)	XPO1	0.0151846411574436	3.45155041776035	0.6268509838004399	0.531136399904634	0.8129359680459259	-6.313341299872559	0	Junction
ENSG00000184178.15	chr4:53145583-53273825(-)	SCFD2	0.0225493381814945	1.1770815508846002	0.6268507346273	0.531136563076454	0.8129359680459259	-5.83755144061475	0	Junction
ENSG00000102189.16	chr12:92816401-92819307(-)	EEA1	0.0211200789673822	2.19374677131486	0.626846547503106	0.53113930503182	0.8129359680459259	-6.09542969337183	0	Junction
ENSG00000072832.14	chr4:5849473-5851407(-)	CRMP1	-0.0184162361805034	2.7160348693694	-0.6268223163350961	0.531155173052639	0.812946893997603	-6.200700437526179	0	Junction
ENSG00000067596.10	chr17:43493887-43496180(+)	DHX8	0.0220090973710766	1.4737101928966	0.626819506117213	0.531157013367327	0.812946893997603	-5.91188392853258	0	Junction
ENSG00000108774.14	chr17:42126849-42128260(-)	RAB5C	-0.0120564859733919	4.0420582391179005	-0.626795149680786	0.5311729636928311	0.812963217519846	-6.39086586209764	0	Junction
ENSG00000123983.13	chr2:222861259-222887829(+)	ACSL3	0.0231936561800318	2.0953604528546297	0.6267691209653161	0.5311900094150879	0.8129812172114971	-6.0729103986330095	0	Junction
ENSG00000162909.17	chr1:223771926-223772180(+)	CAPN2	0.0158474119166476	2.9653465404773702	0.626755709211422	0.531198792632314	0.812985066362146	-6.2428687112523304	0	Junction
ENSG00000181991.15	chr15:88467783-88467907(+)	MRPS11	0.0242050420614358	1.73331999885676	0.626749140174255	0.531203094652969	0.812985066362146	-5.9867782390007696	0	Junction
ENSG00000126970.15	chrX:64920254-64921816(-)	ZC4H2	-0.025984583276426002	0.732090021591848	-0.6267044378431321	0.5312323703963879	0.813021782670624	-5.6963111380993405	0	Junction
ENSG00000169933.12	chrX:12694455-12701873(+)	FRMPD4	0.024945295146405	1.33391975919515	0.626671630524966	0.531253856568814	0.813025459027562	-5.93831688216085	0	Junction
ENSG00000101384.11	chr20:10650361-10651580(-)	JAG1	-0.0382105677432669	0.163411714840366	-0.626670053826427	0.531254889191538	0.813025459027562	-5.51815333713789	0	Junction
ENSG00000102781.13	chr13:30280224-30283615(-)	KATNAL1	0.0205408491239692	3.12436524224673	0.6266698032117181	0.531255053326016	0.813025459027562	-6.266372394506849	0	Junction
ENSG00000225697.11	chr3:48629979-48630061(-)	SLC26A6	-0.0680864191643086	-1.4547360416043502	-0.6266669516326071	0.531256920905563	0.813025459027562	-5.0828774707325	0	Junction
ENSG00000100412.15	chr22:41499863-41507790(+)	ACO2	-0.0116354731342133	5.1671708083663095	-0.6266604187197821	0.5312611995069421	0.813025459027562	-6.511572192709759	0	Junction
ENSG00000111880.15	chr6:88891916-88904714(-)	RNGTT	0.0168197138046231	2.4877463742103902	0.626642917942731	0.531272661379401	0.813029141099419	-6.15336486553648	0	Junction
ENSG00000166716.9	chr15:84790884-84797868(+)	ZNF592	0.0319606521115612	0.45169478740710706	0.626640604806962	0.5312741763425339	0.813029141099419	-5.6061561163074005	0	Junction
ENSG00000242247.10	chr22:42822410-42823655(-)	ARFGAP3	-0.0220616154731264	1.6826511560643997	-0.626627563933195	0.531282717362235	0.8130341232241559	-5.966259812446901	0	Junction
ENSG00000010810.17	chr6:111696457-111700103(-)	FYN	-0.0123713364960219	3.8872129500080606	-0.626609540076407	0.531294522063314	0.81303655622219	-6.37197447332258	0	Junction
ENSG00000186635.14	chr11:72695629-72695717(-)	ARAP1	-0.0218838053630352	2.05656968987864	-0.626599118679644	0.531301347604219	0.81303655622219	-6.055639869889919	0	Junction
ENSG00000124486.12	chrX:41229410-41229566(+)	USP9X	0.0126294667148111	3.06266292781137	0.6265948943961039	0.5313041143305279	0.81303655622219	-6.25891531916936	0	Junction
ENSG00000259288.6	chr15:40264990-40265841(+)	BUB1B-PAK6	-0.026019348968672	1.9072064421777999	-0.6265928564841429	0.531305449078934	0.81303655622219	-6.02678409405237	0	Junction
ENSG00000137992.14	chr1:100235512-100240760(-)	DBT	0.0173429938082759	2.52982883113001	0.626576029709208	0.531316469988765	0.8130398905615159	-6.16424010198954	0	Junction
ENSG00000110046.12	chr11:64909151-64909270(-)	ATG2A	0.0265763706823289	0.998287912733069	0.626546308019753	0.531335936870883	0.8130398905615159	-5.77500701762526	0	Junction
ENSG00000165288.10	chrX:80689847-80689966(-)	BRWD3	0.0262494945634796	0.9915340013130141	0.626537787357019	0.531341517735579	0.8130398905615159	-5.775238138801201	0	Junction
ENSG00000119707.13	chr14:73107900-73109341(-)	RBM25	0.0786047105201192	-1.47098352548024	0.626534921855131	0.531343394589054	0.8130398905615159	-5.13021239450522	0	Junction
ENSG00000105339.10	chr8:141178197-141180746(+)	DENND3	0.0370362508664725	0.169065302798662	0.6265302148653039	0.531346477592154	0.8130398905615159	-5.53734369158666	0	Junction
ENSG00000236922.9	chr4:117464539-117468149(+)	LINC01378	-0.0643849954625949	-1.2512640402780701	-0.626528739878619	0.5313474436867299	0.8130398905615159	-5.18728425336553	0	Junction
ENSG00000159658.10	chr1:46688545-46689586(-)	EFCAB14	-0.0134611985186706	3.81009995265118	-0.626528126806185	0.531347845240417	0.8130398905615159	-6.362268291178499	0	Junction
ENSG00000148400.9	chr9:136506974-136507304(-)	NOTCH1	0.0239964213264587	1.6347016959138998	0.626516482983962	0.531355471806978	0.8130398905615159	-5.9554769394205405	0	Junction
ENSG00000130227.16	chr8:21990920-21991867(+)	XPO7	0.0142909079046343	3.07624776673603	0.626505238320005	0.531362836982464	0.8130398905615159	-6.26162060972692	0	Junction
ENSG00000166535.19	chr12:8852013-8852209(+)	A2ML1	0.0599869931115984	-1.05013093611427	0.626495935280927	0.531368930446649	0.8130398905615159	-5.18176804151417	0	Junction
ENSG00000161091.12	chr19:3544940-3546073(-)	MFSD12	0.031808981809917	0.762972164517525	0.6264944596976689	0.5313698969527629	0.8130398905615159	-5.70363647176021	0	Junction
ENSG00000167535.7	chr12:48824734-48824948(+)	CACNB3	-0.0229965527420909	2.11670876704737	-0.626485110054389	0.531376020984079	0.8130398905615159	-6.084171840069191	0	Junction
ENSG00000157227.12	chr14:22845367-22845707(+)	MMP14	0.0476328002527374	-0.102256499007398	0.626470342798506	0.531385693633511	0.8130398905615159	-5.46355875003724	0	Junction
ENSG00000160613.12	chr11:117224756-117225930(-)	PCSK7	-0.027040381582719	1.13105684754895	-0.626447843522922	0.5314004309788529	0.8130398905615159	-5.808317694641429	0	Junction
ENSG00000182541.17	chr22:31260078-31262133(+)	LIMK2	0.0369978004244835	1.1575290648318601	0.6264456001784301	0.531401900412792	0.8130398905615159	-5.83096743784266	0	Junction
ENSG00000173599.13	chr11:66849860-66849936(-)	PC	-0.0166894952443621	2.80226913506682	-0.626443855190688	0.531403043414871	0.8130398905615159	-6.215032339944139	0	Junction
ENSG00000182484.15	chrX:156025101-156025240(+)	WASH6P	-0.0666505426076674	0.286626324656432	-0.626442105674874	0.531404189384185	0.8130398905615159	-5.54751011766576	0	Junction
ENSG00000122707.11	chr9:36060156-36063794(+)	RECK	-0.0338893179818254	0.0851333281604429	-0.626431263697478	0.5314112911333541	0.8130398905615159	-5.48796133825994	0	Junction
ENSG00000158623.14	chr7:130613637-130616989(-)	COPG2	-0.0195422629599434	1.4378236568251201	-0.626424913468098	0.531415450704788	0.8130398905615159	-5.90591580049909	0	Junction
ENSG00000221829.9	chr9:35076871-35076970(-)	FANCG	-0.0474235858534389	-0.8982433815306899	-0.626420907376829	0.5314180748110909	0.8130398905615159	-5.20633658268994	0	Junction
ENSG00000134852.14	chr4:55444786-55448778(-)	CLOCK	0.0213432617827292	1.93628126724068	0.6264200701506629	0.5314186232194149	0.8130398905615159	-6.03388937784909	0	Junction
ENSG00000141258.12	chr17:2337746-2343544(+)	SGSM2	0.020571150299981997	3.19228612974339	0.626410521577381	0.5314248778425279	0.8130413732706758	-6.27780544949945	0	Junction
ENSG00000155657.25	chr2:178784352-178785619(-)	TTN	0.0668257922582048	-1.44820700370974	0.62639793651506	0.531433121521024	0.813045899030002	-5.0920797514447305	0	Junction
ENSG00000163832.15	chr3:47511227-47513536(-)	ELP6	0.0248492288514994	0.961895009277285	0.6263777268017859	0.531446359762399	0.8130580658648879	-5.77703677255972	0	Junction
ENSG00000179889.18	chr16:15008848-15009680(+)	PDXDC1	0.0172622857388359	2.72674370589763	0.6263468968168621	0.531466555067055	0.8130696601058599	-6.20307720562038	0	Junction
ENSG00000109618.11	chr4:25127358-25144773(-)	SEPSECS	-0.0299319688064819	0.44908037816124996	-0.626344885611731	0.531467872528574	0.8130696601058599	-5.6003193625444805	0	Junction
ENSG00000196367.12	chr7:98990620-98992136(+)	TRRAP	-0.0201514705012079	1.62141163451781	-0.626334512526436	0.531474667555887	0.8130696601058599	-5.95237224672602	0	Junction
ENSG00000167680.15	chr19:4554477-4554975(-)	SEMA6B	0.0214588403817975	3.36149147149032	0.626333881488166	0.531475080927315	0.8130696601058599	-6.301510820110531	0	Junction
ENSG00000169313.9	chr3:151338860-151340595(-)	P2RY12	-0.0386064707838594	1.8191021616678997	-0.626322747112921	0.5314823746998161	0.813072732127967	-6.048677648768099	0	Junction
ENSG00000211460.11	chr2:121755846-121757239(+)	TSN	-0.0179089132896549	2.60864572703406	-0.6263125615929661	0.531489046952236	0.813074853284148	-6.181298456443889	0	Junction
ENSG00000117640.17	chr1:25829831-25831920(+)	MTFR1L	0.0140924661355869	3.33152512529419	0.6263009600666801	0.531496646843175	0.813078393490511	-6.2968752311419705	0	Junction
ENSG00000116350.16	chr1:29160518-29181645(-)	SRSF4	-0.022970045561965996	1.53909243595243	-0.626283869493879	0.531507842582001	0.813087434464827	-5.92594140010039	0	Junction
ENSG00000283341.1	chr11:43754122-43798319(+)	RP11-472I20.4	0.0180600470271764	3.35348325370552	0.626264990511317	0.5315202100166729	0.813098267672565	-6.30270605723104	0	Junction
ENSG00000184307.13	chr3:113948964-113953699(+)	ZDHHC23	0.0398108472416322	0.0579561393732685	0.626251816719424	0.531528840124148	0.8131013671956079	-5.5256930563376905	0	Junction
ENSG00000125257.13	chr13:95074325-95075431(-)	ABCC4	-0.061622760496260004	-1.24505575679505	-0.626245759918733	0.5315328079381679	0.8131013671956079	-5.15555782957009	0	Junction
ENSG00000122512.14	chr7:5995634-5997325(-)	PMS2	0.0221332718216028	1.42171304469183	0.626196453223566	0.5315651093466721	0.813142693224327	-5.91156661089591	0	Junction
ENSG00000177731.15	chr17:18253720-18254078(-)	FLII	-0.025830991770793	1.0169348148661	-0.6261877251061511	0.531570827345342	0.81314335381614	-5.78014761884483	0	Junction
ENSG00000129691.15	chr8:38110834-38114191(+)	ASH2L	-0.0203896554184502	1.6019210648948898	-0.626177533962381	0.531577503847212	0.8131454806016051	-5.94854607510766	0	Junction
ENSG00000174501.14	chr2:95929268-95935453(-)	ANKRD36C	0.0257774523626171	2.4944691407366	0.6261537376899929	0.531593093613586	0.813161241685244	-6.15736996884717	0	Junction
ENSG00000196159.11	chr4:125408795-125414883(+)	FAT4	-0.0571444026106056	-1.36464276865433	-0.626097718019168	0.5316297949685129	0.813199692228231	-5.11076110519312	0	Junction
ENSG00000143801.16	chr1:226875551-226881887(+)	PSEN2	0.0266199212763137	0.7342535058412869	0.6260796023169549	0.531641663768571	0.813199692228231	-5.7087832422111	0	Junction
ENSG00000168309.16	chr3:58570424-58577308(-)	FAM107A	-0.034992529557722	1.06344155340588	-0.626078966234571	0.5316420805108499	0.813199692228231	-5.79971061009473	0	Junction
ENSG00000161547.15	chr17:76736465-76736798(-)	SRSF2	-0.0436183383244633	0.524231166937158	-0.62607479176776	0.531644815501599	0.813199692228231	-5.628913683792759	0	Junction
ENSG00000166046.10	chr12:106314494-106318343(+)	TCP11L2	-0.0268362798679183	1.6845623680863202	-0.626074576315152	0.531644956660154	0.813199692228231	-5.9689389171539995	0	Junction
ENSG00000149557.12	chr11:125469157-125481533(-)	FEZ1	0.12104184475909699	-1.48892070689229	0.626066956013453	0.5316499492820829	0.813199692228231	-5.10165824089012	0	Junction
ENSG00000150672.16	chr11:85626754-85627688(-)	DLG2	-0.0660937504513365	-1.47883858921621	-0.626054381141414	0.5316581880607971	0.8132042078837409	-5.099846518099991	0	Junction
ENSG00000214655.10	chr10:73790293-73790974(+)	ZSWIM8	-0.0191072066837705	1.6054327585360402	-0.625999150108907	0.531694374983989	0.8132514714465899	-5.943250231820249	0	Junction
	chr12:124912051-124913190(-)		-0.0805754785981382	1.8670222998836201	-0.6259780410124929	0.531708205823249	0.813262707691981	-6.01102574911791	0	Junction
ENSG00000038358.14	chr16:67880217-67880556(+)	EDC4	-0.0213233911741036	1.7657864194268102	-0.625971800056234	0.531712294979946	0.813262707691981	-5.99359627282838	0	Junction
ENSG00000107201.9	chr9:32488204-32488733(-)	DDX58	0.0371890409507033	0.3894088089203879	0.625939535088543	0.5317334356667001	0.813277936977853	-5.5813977382899	0	Junction
ENSG00000183495.13	chr12:132050460-132050598(+)	EP400	0.0285060155861853	0.7444516132592979	0.625933057363964	0.531737680059898	0.813277936977853	-5.69386398539542	0	Junction
ENSG00000108100.17	chr10:35337208-35483403(+)	CCNY	0.0163825875332668	3.3716224758377598	0.625907261636751	0.5317545823402321	0.813277936977853	-6.30618140910046	0	Junction
ENSG00000149311.17	chr11:108301790-108302852(+)	ATM	0.0175959924906607	2.59365165380491	0.6259036555255041	0.531756945214691	0.813277936977853	-6.1748625468485905	0	Junction
ENSG00000171634.16	chr17:67922991-67928354(+)	BPTF	0.0843317897590001	-1.5953439857273604	0.6259035039616611	0.531757044525758	0.813277936977853	-5.0545588817441605	0	Junction
ENSG00000125826.19	chr20:421032-422126(+)	RBCK1	0.0413656877136575	-0.178286725502811	0.625902995399747	0.531757377757191	0.813277936977853	-5.409413582452361	0	Junction
ENSG00000184677.16	chr1:22512135-22512923(+)	ZBTB40	-0.0323127868698652	0.376117284093609	-0.625900121068879	0.531759261143237	0.813277936977853	-5.584612641222451	0	Junction
ENSG00000068400.13	chrX:48999505-49002187(-)	GRIPAP1	-0.0185470795368517	2.35805024852587	-0.625865508314021	0.5317819411854721	0.8132956378658108	-6.13058798084776	0	Junction
ENSG00000104435.13	chr8:79611215-79636801(+)	STMN2	0.0240091507289647	5.0948078848208604	0.625861458195396	0.531784595061912	0.8132956378658108	-6.51237825784625	0	Junction
ENSG00000153560.11	chr3:33402905-33408689(-)	UBP1	0.0197166103254993	2.3440349507854	0.6258582515344999	0.531786696259913	0.8132956378658108	-6.130770595417331	0	Junction
ENSG00000142185.16	chr21:44424940-44425669(+)	TRPM2	-0.0394247100106878	0.813310824565568	-0.625824173420212	0.531809026560729	0.8133182633975921	-5.726351036315581	0	Junction
ENSG00000102316.16	chrX:54813551-54814660(+)	MAGED2	0.0130097316747038	4.00246816588317	0.6258167140796371	0.531813914492205	0.8133182633975921	-6.3876247362313	0	Junction
ENSG00000143815.14	chr1:225418181-225419262(-)	LBR	-0.0289191355307466	0.7993549630210469	-0.625811380809864	0.531817409273204	0.8133182633975921	-5.713077863469531	0	Junction
ENSG00000174945.13	chr7:2679672-2700233(+)	AMZ1	0.0641609775711108	-1.37719798938206	0.625800261424032	0.5318246956135481	0.8133182633975921	-5.12793793294312	0	Junction
ENSG00000110888.17	chr12:30715142-30716507(-)	CAPRIN2	0.039486679555286	0.503149500100714	0.625787977424467	0.5318327451640771	0.8133182633975921	-5.640070020852099	0	Junction
ENSG00000121964.14	chr2:144007536-144141881(-)	GTDC1	0.0452876902568477	1.19190586634465	0.625787261794412	0.5318332141093679	0.8133182633975921	-5.831188187248321	0	Junction
ENSG00000130414.11	chr2:240021413-240022171(-)	NDUFA10	0.0129826271697206	3.80271969717421	0.625762214679648	0.531849627368267	0.813325612894667	-6.36427940318694	0	Junction
ENSG00000154781.15	chr3:14665124-14666804(+)	CCDC174	0.0357313497081788	-0.202575299043353	0.625760412261044	0.531850808494812	0.813325612894667	-5.41401160007874	0	Junction
ENSG00000080603.16	chr16:30709736-30709850(+)	SRCAP	-0.0202840099734668	2.1255387269378	-0.6257475095039521	0.531859263722193	0.813325612894667	-6.07407925165726	0	Junction
ENSG00000170445.12	chr5:140677421-140677654(-)	HARS	-0.0127286261838556	3.7632341091976804	-0.625719069957414	0.531877900510151	0.813325612894667	-6.35707863277763	0	Junction
ENSG00000149292.16	chr11:113344441-113350072(+)	TTC12	0.0510779396063476	-0.5201950129499749	0.625718531518934	0.5318782533587759	0.813325612894667	-5.33232533361601	0	Junction
ENSG00000027001.9	chr13:23879355-23881698(-)	MIPEP	0.0292447890874785	0.8624560337482041	0.625712679815291	0.53188208809533	0.813325612894667	-5.74026287743631	0	Junction
ENSG00000184117.11	chr22:29570208-29570404(-)	NIPSNAP1	0.0162567267321937	2.56512919343438	0.6257121732712779	0.531882420044252	0.813325612894667	-6.1750780281620195	0	Junction
ENSG00000150667.6	chr15:39765747-39770426(-)	FSIP1	0.0559444456970556	-0.9134990282537359	0.625708773174051	0.531884648202043	0.813325612894667	-5.22454061815764	0	Junction
ENSG00000142599.17	chr1:8557524-8614560(-)	RERE	-0.0117844753179774	3.98682769014962	-0.6257009886230339	0.531889749605806	0.813325612894667	-6.38018947979862	0	Junction
	chr8:90356979-90357545(-)		-0.0328261993124046	0.688502491311084	-0.625699243210311	0.531890893420216	0.813325612894667	-5.675271545599379	0	Junction
ENSG00000169064.12	chr3:167350516-167359869(-)	ZBBX	0.052340426820745	-0.0010697084001386901	0.625676239809263	0.531905968264857	0.8133405790208721	-5.46497256077397	0	Junction
ENSG00000164902.13	chr5:126608485-126617249(+)	PHAX	0.0185251517278857	2.4926409674532004	0.625607730045894	0.53195086613242	0.813397273660768	-6.15870390224591	0	Junction
ENSG00000130724.8	chr19:58554237-58554987(-)	CHMP2A	0.0154309759096879	3.2652116637332798	0.625597528433723	0.531957551922964	0.813397273660768	-6.29093272281366	0	Junction
ENSG00000011454.16	chr9:122989472-122990055(+)	RABGAP1	0.0116617219731361	4.20243262347955	0.625595458215464	0.531958908678998	0.813397273660768	-6.40886290577854	0	Junction
	chrX:102959134-102959407(+)		-0.0515222385266086	-0.917564424322739	-0.6255848322434561	0.531965872635059	0.81339983656476	-5.22138958796695	0	Junction
ENSG00000197081.12	chr6:160080276-160083949(+)	IGF2R	0.0221250549915474	1.5577142064554297	0.625568078060474	0.53197685293831	0.813408540532942	-5.937957637824709	0	Junction
ENSG00000166233.13	chr15:72563501-72566562(+)	ARIH1	-0.0138604216840402	2.93880423303542	-0.625559235193905	0.531982648394603	0.813409316620609	-6.2368166851540305	0	Junction
ENSG00000134077.15	chr3:9363128-9365015(+)	THUMPD3	-0.0504847995055795	-0.0519018248230175	-0.625547855770857	0.531990106311807	0.813412634594838	-5.49119959725088	0	Junction
ENSG00000018510.13	chr2:177442487-177445545(+)	AGPS	0.0151754455362149	2.97628588948378	0.625486390138583	0.532030390960291	0.8134661440616541	-6.24382970910076	0	Junction
ENSG00000146112.11	chr6:30677289-30679178(-)	PPP1R18	-0.0412097025446135	-0.3874777191174821	-0.6254569653148221	0.5320496765738599	0.8134875455880201	-5.3566860370645495	0	Junction
ENSG00000134900.11	chr13:102644674-102644908(+)	TPP2	0.0177662914778481	2.01999012662321	0.6254436603865839	0.532058397004644	0.813492793010888	-6.0546299799104	0	Junction
ENSG00000059145.18	chr16:1366396-1367091(-)	UNKL	-0.0651207346349517	-1.3928398459567402	-0.6254315889922479	0.532066309004892	0.813496804288657	-5.1144157277847695	0	Junction
ENSG00000140395.8	chr15:78295726-78299561(-)	WDR61	0.0160200675229183	2.76758489980347	0.6253955883022071	0.532089905430409	0.8135220150346769	-6.21158226327659	0	Junction
ENSG00000172037.13	chr3:49124287-49124394(-)	LAMB2	0.025160510840366003	1.3787413585369097	0.625379433652526	0.5321004940667501	0.8135220150346769	-5.887487193281231	0	Junction
ENSG00000100911.14	chr14:24145274-24145378(-)	PSME2	-0.0227194673353063	2.2416123867715	-0.625374432458745	0.532103772142979	0.8135220150346769	-6.10094761767961	0	Junction
ENSG00000140564.10	chr15:90881041-90881285(+)	FURIN	0.0273814565489592	1.3481990989067598	0.6253741572444129	0.532103952534919	0.8135220150346769	-5.876258516489671	0	Junction
ENSG00000137955.15	chr1:75790058-75790151(+)	RABGGTB	-0.0579471077533514	-1.33275412057696	-0.625350816200381	0.532119251764926	0.8135369978059459	-5.11681328068678	0	Junction
ENSG00000150779.11	chr11:112085463-112086639(-)	TIMM8B	-0.017020715461912	3.07280287403678	-0.625338389712124	0.532127396980341	0.8135369978059459	-6.255234693790981	0	Junction
ENSG00000107021.15	chr9:128792575-128797054(+)	TBC1D13	0.0230312027414855	1.49233842096369	0.625319556783745	0.532139741558881	0.8135369978059459	-5.917578614796129	0	Junction
ENSG00000150275.17	chr10:54023198-54066756(-)	PCDH15	-0.0485338677698625	-0.468519132094633	-0.625319137526208	0.532140016374814	0.8135369978059459	-5.3235425931801394	0	Junction
ENSG00000106537.7	chr7:16777912-16779002(+)	TSPAN13	-0.0199178026699282	3.58685660219348	-0.62531886353541	0.532140195970997	0.8135369978059459	-6.33317993507613	0	Junction
ENSG00000187535.13	chr16:1568335-1571406(-)	IFT140	-0.0311091784337878	0.6418267983183891	-0.6252924087288431	0.5321575367798339	0.8135489120070809	-5.663651648474341	0	Junction
ENSG00000143033.17	chr1:93127300-93129277(+)	MTF2	-0.0355920842172606	-0.113638138816846	-0.6252892231678411	0.5321596248962971	0.8135489120070809	-5.453567249974361	0	Junction
ENSG00000080839.11	chr20:37035509-37040152(-)	RBL1	0.0453793871732715	-0.44988257273732396	0.62528276909153	0.5321638555180529	0.8135489120070809	-5.331919697098249	0	Junction
ENSG00000184304.14	chr14:29629094-29630741(-)	PRKD1	0.0281809209296631	0.728989461378191	0.6252566247617939	0.5321809931987871	0.813567025887016	-5.6932091741709	0	Junction
ENSG00000137628.16	chr4:168268970-168272042(-)	DDX60	0.0578542610590239	-1.1790300128395501	0.6252093464741529	0.532211984960125	0.813592472954461	-5.15724710088795	0	Junction
ENSG00000214013.9	chr15:42345833-42348102(+)	GANC	-0.0527998586321215	-0.807613909231256	-0.625209207977417	0.532212075748555	0.813592472954461	-5.228634660979	0	Junction
ENSG00000137818.11	chr15:69453021-69455169(+)	RPLP1	0.0344054426084097	0.9080834046621551	0.6251990994295171	0.5322187022017569	0.813592472954461	-5.74749804793881	0	Junction
ENSG00000100258.17	chr22:50503905-50504339(-)	LMF2	-0.028895268111584	0.816433876142413	-0.625192669144782	0.532222917466099	0.813592472954461	-5.7175883287490095	0	Junction
ENSG00000276975.2	chr1:146832894-146835804(+)	HYDIN2	-0.0447157461109882	-0.11892479584060699	-0.625190889087504	0.532224084355525	0.813592472954461	-5.43883281138916	0	Junction
ENSG00000077380.15	chr2:171712827-171715327(+)	DYNC1I2	0.0194487542076655	2.18965872264375	0.625156015493975	0.532246945470741	0.8136183955941351	-6.10352132187485	0	Junction
ENSG00000185721.11	chr22:31411082-31420255(+)	DRG1	-0.0169944207988353	2.2514904236401603	-0.625144703866151	0.532254360828326	0.8136183955941351	-6.1092030350218	0	Junction
ENSG00000112305.14	chr6:70798738-70836940(+)	SMAP1	0.0206407944931465	1.6393379206157899	0.625140815613655	0.5322569097912421	0.8136183955941351	-5.95705257192808	0	Junction
ENSG00000128245.14	chr22:31944821-31956138(+)	YWHAH	0.0163278119127407	3.95640165777049	0.6251228266114129	0.532268702650302	0.8136232678337979	-6.384591586654169	0	Junction
ENSG00000137760.14	chr11:107553204-107553846(-)	ALKBH8	-0.0311308896011734	0.446131519829024	-0.625112996368297	0.532275147014458	0.8136232678337979	-5.6169327203244	0	Junction
ENSG00000167601.11	chr19:41239721-41242882(+)	AXL	0.0251074123995413	1.6447851903334298	0.625111748657917	0.5322759649726551	0.8136232678337979	-5.956743809760469	0	Junction
ENSG00000163939.18	chr3:52603733-52609312(-)	PBRM1	-0.0217430661230437	1.3964407392524099	-0.625095697682442	0.53228648752522	0.8136270895371959	-5.8871455106707	0	Junction
ENSG00000087470.17	chr12:32742749-32743353(+)	DNM1L	0.0124602968778184	3.68574262237407	0.625091798464915	0.5322890437547589	0.8136270895371959	-6.34626484012244	0	Junction
ENSG00000150990.7	chr12:124982624-124986095(-)	DHX37	-0.040557704728484	-0.0860566044557027	-0.625070553836384	0.532302971311783	0.813640293354615	-5.4339089745505404	0	Junction
ENSG00000198919.12	chr3:108690904-108693359(+)	DZIP3	0.0197160759079489	2.2351450242123	0.6250487957227839	0.532317235691453	0.813640387105995	-6.10755583005335	0	Junction
ENSG00000134987.11	chr5:111125796-111126733(+)	WDR36	0.0269428281584655	1.04326054698274	0.625041272668134	0.532322167768442	0.813640387105995	-5.7974369790487	0	Junction
ENSG00000180881.19	chr12:75316435-75321399(-)	CAPS2	-0.0301280984921827	0.7713414518266991	-0.625031564267519	0.5323285325816429	0.813640387105995	-5.69771196305055	0	Junction
ENSG00000198604.10	chr14:34754915-34758703(-)	BAZ1A	0.0496223003185342	-0.713732807371873	0.625030422554015	0.532329281089883	0.813640387105995	-5.27117166658321	0	Junction
ENSG00000072958.8	chr19:16228929-16233492(+)	AP1M1	0.0204375060647491	2.17221298918601	0.625030119770283	0.5323294795952179	0.813640387105995	-6.092173581412999	0	Junction
ENSG00000155093.17	chr7:158110916-158133676(-)	PTPRN2	-0.0280101168598123	3.47128670440014	-0.625006834313261	0.532344745678149	0.81365563585721	-6.318219860239401	0	Junction
ENSG00000131051.21	chr20:35721878-35724569(-)	RBM39	-0.0106773151665685	5.4216004723934805	-0.624997108566167	0.532351122001179	0.8136572969986129	-6.53671721662118	0	Junction
ENSG00000197535.14	chr15:52410477-52416144(-)	MYO5A	0.0123578826984035	4.672071978808519	0.6249858847152672	0.532358480548299	0.8136578522841759	-6.46188051761367	0	Junction
ENSG00000063169.10	chr19:47673616-47673719(+)	GLTSCR1	-0.0412754414025256	-0.21199414474771106	-0.624978557657662	0.532363284319498	0.8136578522841759	-5.392866130543441	0	Junction
ENSG00000112379.8	chr6:138261640-138262700(+)	ARFGEF3	0.0165981551845348	2.64488621599533	0.624963416797939	0.53237321105152	0.8136578522841759	-6.188400825841691	0	Junction
ENSG00000163644.14	chr4:88277244-88278143(-)	PPM1K	-0.0172851225783086	2.8592441376891498	-0.62494111572612	0.5323878323717139	0.8136578522841759	-6.2239657461804105	0	Junction
ENSG00000183248.11	chr19:7873697-7874285(-)	PRR36	-0.0649462243696214	-1.35290528422591	-0.624939508252	0.532388886292793	0.8136578522841759	-5.13328997362017	0	Junction
ENSG00000104067.16	chr15:29732529-29732630(-)	TJP1	-0.0126613164085763	3.9970474454464195	-0.6249209845858039	0.532401031188336	0.8136578522841759	-6.38621918997866	0	Junction
ENSG00000145495.14	chr5:10414503-10415487(+)	MARCH6	-0.0113709659616759	4.2880194161718705	-0.624916889380345	0.53240371619648	0.8136578522841759	-6.419856898529461	0	Junction
ENSG00000114209.14	chr3:167720274-167725400(-)	PDCD10	-0.0196390135734378	1.85640621561344	-0.624911424353513	0.532407299334275	0.8136578522841759	-6.01772880277074	0	Junction
ENSG00000079819.17	chr6:130867582-130870327(-)	EPB41L2	0.0553025583775919	-0.607423896553978	0.624910702418695	0.532407772670824	0.8136578522841759	-5.35226805413956	0	Junction
ENSG00000115808.11	chr2:36861254-36867813(-)	STRN	0.0167988197427037	3.68524611877006	0.624905027340372	0.532411493543262	0.8136578522841759	-6.34732846519509	0	Junction
ENSG00000104320.13	chr8:89964508-89970363(-)	NBN	0.0161771802438242	2.55264055451986	0.6248995554423579	0.5324150812127829	0.8136578522841759	-6.17151291890171	0	Junction
ENSG00000143850.13	chr1:204261449-204264941(-)	PLEKHA6	-0.0239880208823036	1.82422168722583	-0.6248964622559399	0.5324171092769671	0.8136578522841759	-6.00802578310523	0	Junction
ENSG00000101474.11	chr20:24978883-24983902(-)	APMAP	0.0167453727407504	2.80340594517668	0.62488839009261	0.5324224018524321	0.8136578522841759	-6.2200257866346	0	Junction
ENSG00000160712.12	chr1:154448172-154449910(+)	IL6R	0.0540690264690448	-0.920082535562675	0.6248648544896539	0.532437833302687	0.8136578522841759	-5.22727164871906	0	Junction
ENSG00000255136.2	chr11:75211110-75215208(-)	CTD-2562J17.4	0.0412020087031812	0.23786806110624698	0.6248614078871011	0.532440093135377	0.8136578522841759	-5.59538816718907	0	Junction
ENSG00000117620.13	chr1:100017816-100022385(+)	SLC35A3	-0.0296885436312833	0.5946197832586	-0.624838391546835	0.5324551843761189	0.8136578522841759	-5.6548793339798	0	Junction
ENSG00000132382.14	chr17:4542742-4542912(-)	MYBBP1A	-0.0235581331918257	1.5259648522612699	-0.624834658218454	0.5324576322469929	0.8136578522841759	-5.932859700076519	0	Junction
ENSG00000078369.17	chr1:1787438-1789052(-)	GNB1	-0.0128198001082654	6.07750519084898	-0.624817072362189	0.532469163028148	0.8136578522841759	-6.6045627385118495	0	Junction
ENSG00000145198.14	chr3:184236552-184236637(+)	VWA5B2	-0.0468768607257218	-0.13524756770809698	-0.6248168961867371	0.53246927854438	0.8136578522841759	-5.4322870832240495	0	Junction
ENSG00000125107.17	chr16:58576583-58578698(-)	CNOT1	0.0146653497612259	2.72516254252257	0.6248129804118271	0.532471846076585	0.8136578522841759	-6.204018043935469	0	Junction
ENSG00000010327.10	chr3:52524018-52524099(+)	STAB1	-0.0483795252213124	0.0418376547163291	-0.6248068466357659	0.532475867941339	0.8136578522841759	-5.512771006742541	0	Junction
ENSG00000197785.13	chr1:1520307-1520547(+)	ATAD3A	-0.043218900557374006	-0.45575476743994	-0.6247887279555041	0.532487748295922	0.8136578522841759	-5.34517123537806	0	Junction
ENSG00000259529.1	chr14:24165963-24166121(+)	RP11-468E2.4	-0.0265831258633774	2.00233677403311	-0.624781844602495	0.5324922617214609	0.8136578522841759	-6.04951254083887	0	Junction
ENSG00000137845.14	chr15:58717728-58749479(-)	ADAM10	-0.0211234602634175	1.97326795426428	-0.624780285467807	0.532493284051262	0.8136578522841759	-6.04502689954109	0	Junction
ENSG00000103222.18	chr16:16111583-16114765(+)	ABCC1	0.0488583167295546	-0.8383719257145609	0.624778516807834	0.532494443768696	0.8136578522841759	-5.234315111884411	0	Junction
ENSG00000155463.12	chr14:22770279-22770460(+)	OXA1L	0.0166816113335851	2.3799897741318903	0.6247764289793101	0.53249581276788	0.8136578522841759	-6.13648267890085	0	Junction
ENSG00000067057.16	chr10:3105160-3105392(+)	PFKP	0.0220301168882026	3.05895566183765	0.624775104413324	0.532496681293083	0.8136578522841759	-6.260820734969231	0	Junction
ENSG00000134852.14	chr4:55453130-55453676(-)	CLOCK	0.014951899541478998	3.0476285826244	0.624770666288373	0.53249959140127	0.8136578522841759	-6.25338796667286	0	Junction
ENSG00000156787.16	chr8:123084341-123093590(+)	TBC1D31	0.0204599194450319	1.88122883957297	0.624760804444877	0.532506057906883	0.813659650722408	-6.016170840115611	0	Junction
ENSG00000177646.18	chr3:128879842-128884652(+)	ACAD9	0.0264590228521319	0.83072426752581	0.624730038306266	0.5325262318162659	0.813674477143593	-5.7337376782925595	0	Junction
ENSG00000160293.16	chr9:133772047-133774934(-)	VAV2	0.0441391199970842	-0.537593287749355	0.624719904816918	0.532532876612171	0.813674477143593	-5.30800287327518	0	Junction
ENSG00000253250.2	chr8:90978653-90980362(-)	C8orf88	0.0573233962284175	-0.5604843608471191	0.624703439403255	0.532543673507497	0.813674477143593	-5.3087846196798605	0	Junction
ENSG00000110427.14	chr11:33591422-33598822(+)	KIAA1549L	-0.0251917718183109	1.2274006219673401	-0.624701173796489	0.532545159146604	0.813674477143593	-5.85819395372218	0	Junction
ENSG00000156535.13	chr6:73792803-73803219(+)	CD109	0.0577781665363729	-1.0917838139604101	0.624700488436668	0.53254560856188	0.813674477143593	-5.19271707458062	0	Junction
ENSG00000075429.8	chr17:66879059-66880556(+)	CACNG5	0.0588386483234012	-1.08873845441644	0.624697605751418	0.5325474988451989	0.813674477143593	-5.18122866445646	0	Junction
ENSG00000114796.15	chr3:183654090-183663457(+)	KLHL24	-0.0345423861372376	0.902071607942723	-0.6246836738796351	0.532556634536775	0.8136803534760909	-5.7493813265292895	0	Junction
ENSG00000116688.16	chr1:12004614-12004824(+)	MFN2	-0.0121450217239358	3.8761970011545404	-0.6246625146585141	0.532570509645826	0.813693470860838	-6.37300691529756	0	Junction
ENSG00000108312.14	chr17:44207771-44207863(-)	UBTF	-0.015800860068236	2.45606383622694	-0.6246457408537529	0.532581509159032	0.8137021945192049	-6.15188098294984	0	Junction
ENSG00000144674.16	chr3:37249743-37251394(+)	GOLGA4	0.0369859653794488	0.0326512840853372	0.624593659567865	0.532615662479609	0.813746293090381	-5.48429110577968	0	Junction
ENSG00000278845.4	chr17:38322300-38322508(+)	MRPL45	0.0212853436921413	1.7146506148942802	0.624583801302047	0.5326221273552469	0.8137480879634179	-5.98411158898615	0	Junction
	chr2:73450566-73450850(+)		0.132822879331378	-2.330133014441	0.6245702073516071	0.5326310420919099	0.8137536256981059	-4.97491300420811	0	Junction
ENSG00000184634.15	chrX:71119478-71119685(+)	MED12	0.0274657025037985	0.6679838896774151	0.624556935962574	0.5326397453701149	0.813755314219777	-5.66927171536534	0	Junction
ENSG00000102710.19	chr13:37024194-37024339(-)	SUPT20H	-0.0247592572467527	1.41967900672375	-0.6245523885226629	0.532642727564001	0.813755314219777	-5.89381692624133	0	Junction
ENSG00000113407.13	chr5:33463826-33466870(+)	TARS	-0.0189900716450262	2.44251060132389	-0.6245438514944389	0.5326483261377211	0.8137557854354079	-6.145802552096361	0	Junction
ENSG00000099250.17	chr10:33213718-33221718(-)	NRP1	-0.0468637467620749	0.0145509853997311	-0.6245176308660101	0.532665521783944	0.8137677582663871	-5.477988338258059	0	Junction
ENSG00000133794.17	chr11:13354449-13355225(+)	ARNTL	-0.0453742654913519	-0.102444334129804	-0.624515768026933	0.5326667434557729	0.8137677582663871	-5.4429357004945	0	Junction
ENSG00000163931.15	chr3:53229138-53229279(-)	TKT	-0.0155007136951544	4.0210551356848	-0.624504649249332	0.532674035310819	0.81377081618519	-6.390366802526191	0	Junction
ENSG00000183044.11	chr16:8750540-8757756(+)	ABAT	0.014633707570175	4.883416485330559	0.624483574403103	0.532687856638725	0.813783849077394	-6.484990167492441	0	Junction
ENSG00000155657.25	chr2:178783065-178783719(-)	TTN	-0.0629410390210138	-0.8578497436811601	-0.624462079900327	0.532701953373905	0.8137967440800649	-5.22900053287091	0	Junction
	chr1:7829958-7830011(+)		-0.109100757459216	-1.80892433560244	-0.6244545705388521	0.532706878281515	0.8137967440800649	-5.0251891950818095	0	Junction
ENSG00000014123.9	chr6:96526436-96528501(+)	UFL1	-0.0168051434364978	2.71589789646506	-0.6244298177376341	0.532723112216907	0.813808793284379	-6.1996664902934695	0	Junction
ENSG00000105613.9	chr19:12866103-12866652(+)	MAST1	0.0393123367204063	-0.15339894315395902	0.6244244647439089	0.532726622969959	0.813808793284379	-5.445170827428349	0	Junction
ENSG00000111641.11	chr12:6560788-6560930(-)	NOP2	-0.0314864542690878	0.385282692476215	-0.624418344285094	0.532730637078263	0.813808793284379	-5.583253328309199	0	Junction
ENSG00000137486.16	chr11:75287376-75290008(-)	ARRB1	-0.0174101160070708	3.9416434577812303	-0.624408688313552	0.5327369699869461	0.813810331118466	-6.37945831334241	0	Junction
ENSG00000182150.15	chr9:95966715-95970575(+)	ERCC6L2	0.0165881043603205	2.4973289429482097	0.624396178341281	0.532745174760627	0.813810331118466	-6.15914724693138	0	Junction
ENSG00000162599.15	chr1:61406728-61455302(+)	NFIA	-0.0431471310583412	-0.220149374440248	-0.62438940054906	0.532749620061178	0.813810331118466	-5.40380320536376	0	Junction
ENSG00000128656.13	chr2:174940895-174944887(-)	CHN1	0.0333287390396031	0.5028914167715081	0.624377724372571	0.5327572780730511	0.813810331118466	-5.6258063867555705	0	Junction
ENSG00000084774.13	chr2:27241228-27241321(+)	CAD	-0.0352771018960707	-0.131864672319645	-0.624376476919406	0.532758096238977	0.813810331118466	-5.4237760898266	0	Junction
ENSG00000101773.17	chr18:22996463-22997619(+)	RBBP8	-0.0254899136931201	1.09474307549299	-0.624365951596684	0.532764999497839	0.813812794659044	-5.801421496290231	0	Junction
ENSG00000114735.9	chr3:50579940-50580115(+)	HEMK1	-0.0324573817065961	0.171601526157683	-0.6243554951037801	0.532771857658182	0.8138151892621851	-5.5181584882417205	0	Junction
ENSG00000156011.16	chr8:18765539-18799294(-)	PSD3	0.0235130649470623	3.5224978477792996	0.624339330262669	0.532782459874056	0.8138153234069541	-6.32466617910033	0	Junction
ENSG00000049860.13	chr5:74718364-74718796(+)	HEXB	0.0213312584002921	2.06028736410301	0.6243392286329351	0.532782526531431	0.8138153234069541	-6.07786240697166	0	Junction
ENSG00000134490.13	chr18:23356664-23365633(-)	TMEM241	0.024058922378842003	1.01561439097855	0.6243268590162889	0.532790639603715	0.8138196347490859	-5.79005322857936	0	Junction
ENSG00000132680.10	chr1:155921629-155921860(-)	KIAA0907	0.0259303609353762	1.1354547167604099	0.624285084061847	0.5328180397222829	0.813853406022225	-5.81308168608948	0	Junction
ENSG00000137959.15	chr1:78620572-78628950(+)	IFI44L	-0.129140812121662	0.544033827991657	-0.6242494399588959	0.532841419192117	0.813867669733226	-5.65272098643126	0	Junction
ENSG00000073614.12	chr12:329030-331818(-)	KDM5A	-0.0193840442789932	1.66740220349901	-0.624248126137842	0.532842280955833	0.813867669733226	-5.9608687425323295	0	Junction
ENSG00000158008.9	chr1:26033857-26034835(+)	EXTL1	-0.0355778290170716	0.518681884776541	-0.624245556497365	0.5328439664407839	0.813867669733226	-5.6368723548043205	0	Junction
ENSG00000196357.11	chr19:36183734-36194232(-)	ZNF565	-0.0319386518732553	0.440629764471142	-0.6242385816147679	0.5328485414367171	0.813867669733226	-5.59269114138876	0	Junction
ENSG00000082397.17	chr18:5398144-5406764(-)	EPB41L3	0.06283195203587201	-1.4652929967538701	0.624205075541011	0.532870519167371	0.813891794573407	-5.12459087050821	0	Junction
ENSG00000180198.15	chr1:28536027-28536261(+)	RCC1	0.0433864336007365	-0.43166233077784905	0.624192539213438	0.5328787422733821	0.813891794573407	-5.34491691148254	0	Junction
ENSG00000090581.9	chr16:1352018-1352101(+)	GNPTG	0.0274706979195328	1.34027139335467	0.624190302674907	0.532880209320111	0.813891794573407	-5.878797798570139	0	Junction
ENSG00000130958.11	chr9:96360222-96364463(-)	SLC35D2	-0.0338722900520151	0.706453289522323	-0.6241498407128699	0.532906750504426	0.813918452596062	-5.69690809900979	0	Junction
ENSG00000173120.14	chr11:67240370-67243008(+)	KDM2A	0.032332526335868	0.534609183957961	0.624124878544854	0.532923124872299	0.813918452596062	-5.64762693452706	0	Junction
ENSG00000102317.17	chrX:48577110-48577464(+)	RBM3	0.0414894243672186	2.3496499799431403	0.624121603568652	0.532925273168808	0.813918452596062	-6.14088942601172	0	Junction
ENSG00000101605.12	chr18:3164440-3168816(-)	MYOM1	-0.0323369271580923	0.6476558064769871	-0.6241181045309621	0.5329275684485021	0.813918452596062	-5.66203659066441	0	Junction
ENSG00000254087.7	chr8:55969794-55998345(+)	LYN	-0.0472328438075613	-0.5542193458179321	-0.624103789701875	0.532936958664431	0.813918452596062	-5.33654034499232	0	Junction
ENSG00000183020.13	chr11:1009398-1009682(+)	AP2A2	0.016789698316257	2.62237282411704	0.624099742301689	0.53293961368599	0.813918452596062	-6.186106133804799	0	Junction
	chr14:49853782-49862734(-)		-0.210516326763005	-2.33014986611337	-0.6240928427343589	0.5329441396932629	0.813918452596062	-5.0041181330166395	0	Junction
ENSG00000131459.12	chr5:180302585-180304771(-)	GFPT2	0.0335735958633726	0.19821025963839103	0.624088256785015	0.532947148014453	0.813918452596062	-5.54027241011822	0	Junction
ENSG00000162551.13	chr1:21563285-21564040(+)	ALPL	-0.0504404357221016	-0.19722341639970803	-0.624083674902859	0.532950153676234	0.813918452596062	-5.4131456127049695	0	Junction
ENSG00000162753.11	chr1:173583623-173587664(-)	SLC9C2	0.0513091120640239	-0.0341309962393136	0.6240830324334461	0.532950575129437	0.813918452596062	-5.48643511020736	0	Junction
ENSG00000138399.17	chr2:169563351-169569183(-)	FASTKD1	0.0437270202617251	-0.0921845617842069	0.624057291957244	0.532967460751373	0.8139361593455441	-5.447033065031401	0	Junction
ENSG00000033050.7	chr7:151218651-151218753(-)	ABCF2	-0.0168099493384485	2.54570408750337	-0.6240334713050439	0.5329830872205371	0.813943953248477	-6.171240058756	0	Junction
ENSG00000163904.12	chr3:185609351-185611650(+)	SENP2	0.0143958172867977	3.31606268167586	0.6240333802625999	0.532983146945291	0.813943953248477	-6.296564510354901	0	Junction
ENSG00000187049.9	chr11:61393333-61393883(+)	TMEM216	-0.0431802388115468	-0.506278857465209	-0.623993388195709	0.533009382469549	0.813969713020711	-5.31142594501526	0	Junction
ENSG00000123992.18	chr2:219381585-219381978(-)	DNPEP	0.0195103757904721	2.18496677346508	0.623991535472179	0.533010597905823	0.813969713020711	-6.091506856239799	0	Junction
ENSG00000136147.17	chr13:49526459-49528510(+)	PHF11	0.0242004953639359	1.2832634312428	0.623982376856489	0.533016606223766	0.8139708076280229	-5.85720385171283	0	Junction
ENSG00000213341.10	chr10:100193432-100193983(-)	CHUK	0.0239345672174263	1.4653321313972199	0.623971147006109	0.533023973378771	0.813971086514826	-5.91141014516669	0	Junction
ENSG00000150753.11	chr5:10262619-10263133(+)	CCT5	-0.0144929453625759	3.51770000649117	-0.623965966579928	0.533027371927914	0.813971086514826	-6.32388782189685	0	Junction
ENSG00000167900.11	chr17:78175170-78175528(-)	TK1	-0.0529980836657727	-0.8721089880694259	-0.62395138802281	0.533036936053912	0.8139720848149559	-5.230735892174231	0	Junction
ENSG00000168502.17	chr18:8828965-8831606(+)	MTCL1	0.0425752372123855	-0.57431339908897	0.623947016592774	0.533039803906669	0.8139720848149559	-5.3161058879000995	0	Junction
ENSG00000128191.14	chr22:20091971-20092808(+)	DGCR8	0.0273672729445789	0.4781729311291671	0.6239407725334449	0.5330439003012161	0.8139720848149559	-5.6130114724848905	0	Junction
ENSG00000123636.17	chr2:159555866-159615393(-)	BAZ2B	0.02844979977407	1.19529571737327	0.6239313801441899	0.533050062177343	0.813973413818593	-5.832889725178861	0	Junction
ENSG00000115760.13	chr2:32479618-32481319(+)	BIRC6	0.014642675889653	2.56354139145303	0.623915357469954	0.533060573934815	0.8139813850474301	-6.16941507729556	0	Junction
ENSG00000253729.7	chr8:47794502-47798236(-)	PRKDC	0.0175038978030664	2.493785215882	0.623895631528876	0.533073515384017	0.8139909037875451	-6.163638998945039	0	Junction
ENSG00000159023.19	chr1:29084123-29097806(+)	EPB41	0.0391781437943878	-0.0148321655760908	0.6238882451586899	0.5330783613451779	0.8139909037875451	-5.5459600376948295	0	Junction
	chr20:36048855-36049449(-)		0.24122604041823	-1.3641169196987097	0.623876502237006	0.533086065546441	0.8139909037875451	-5.34334433268372	0	Junction
ENSG00000164951.15	chr8:93917219-93922015(+)	PDP1	0.0558656861603611	-1.04725948111007	0.623873592965634	0.533087974246456	0.8139909037875451	-5.25808170835461	0	Junction
ENSG00000133424.20	chr22:33316249-33337645(-)	LARGE1	0.0191238447164197	3.3390308938199706	0.6238532851078531	0.533101297819496	0.81400316786528	-6.30225006955909	0	Junction
ENSG00000187240.13	chr11:103161045-103163027(+)	DYNC2H1	0.0294905826007405	0.920620644736972	0.6238364549656059	0.533112339862128	0.814011948019136	-5.7567317097911905	0	Junction
ENSG00000157212.18	chr7:154961078-154961526(-)	PAXIP1	-0.0497179368117148	-0.8465077082758491	-0.6238018400902829	0.533135050607328	0.8140321421410771	-5.22860279851677	0	Junction
ENSG00000184368.15	chrX:20052989-20055733(-)	MAP7D2	-0.0200153763164582	2.15786900907943	-0.623800165582797	0.533136149260542	0.8140321421410771	-6.11509967746195	0	Junction
ENSG00000182253.14	chr15:99113716-99126721(+)	SYNM	0.0257874912977648	2.04555677698512	0.623785227547396	0.5331459502353971	0.8140369432021479	-6.062270990072251	0	Junction
ENSG00000124587.13	chr6:42968986-42969667(-)	PEX6	0.0271510657902932	1.93356075340696	0.623769096877364	0.533156533810921	0.8140369432021479	-6.03254529041904	0	Junction
ENSG00000275111.4	chr2:95177610-95180158(+)	ZNF2	-0.0417998180809252	-0.18120111258761398	-0.6237685829916639	0.533156870980821	0.8140369432021479	-5.422086477420981	0	Junction
ENSG00000107186.16	chr9:13193314-13196120(-)	MPDZ	-0.0185990152154015	2.8182803392436804	-0.6237583492456761	0.5331635855531329	0.8140369432021479	-6.220344098081879	0	Junction
ENSG00000129534.13	chr14:45224747-45226742(-)	MIS18BP1	0.0430189909433245	-0.191027782522887	0.6237424102204749	0.53317404356259	0.8140369432021479	-5.41994411879072	0	Junction
ENSG00000136861.17	chr9:120411475-120415039(-)	CDK5RAP2	-0.024961512201058	0.973965811619685	-0.623741046591968	0.533174938279596	0.8140369432021479	-5.75956489367051	0	Junction
ENSG00000036672.15	chr11:119357308-119357482(-)	USP2	-0.0207510735987622	2.06841464191008	-0.6237271011259361	0.533184088356185	0.8140369432021479	-6.07201332075114	0	Junction
ENSG00000251634.2	chr5:71127041-71128671(-)	RP11-1280N14.3	0.0708143215714481	-0.4830671559099621	0.623724915423197	0.5331855224745	0.8140369432021479	-5.330058284980191	0	Junction
ENSG00000196975.15	chr2:69816195-69818598(+)	ANXA4	-0.0270039797889256	1.09006759994476	-0.62371792782361	0.5331901073034779	0.8140369432021479	-5.799712642119711	0	Junction
ENSG00000102780.16	chr13:42221395-42229098(+)	DGKH	0.0310555280574523	0.970958049201651	0.6237124194201159	0.5331937215899339	0.8140369432021479	-5.80086159838614	0	Junction
ENSG00000155846.16	chr5:149833779-149834673(+)	PPARGC1B	-0.0504002935289145	-0.9040485270930501	-0.62370665285917	0.5331975052772671	0.8140369432021479	-5.229587580141111	0	Junction
ENSG00000058063.15	chr3:182845523-182848475(+)	ATP11B	0.0223959548780771	1.3083790785911698	0.6236901373518979	0.533208341883551	0.8140438501791499	-5.86139178629828	0	Junction
ENSG00000165392.9	chr8:31090533-31090833(+)	WRN	-0.0258813348033178	0.9801617290027009	-0.623683627402008	0.533212613400623	0.8140438501791499	-5.76133452312592	0	Junction
ENSG00000197798.8	chr11:126250734-126254304(+)	FAM118B	-0.0182557448629287	2.4853536644417797	-0.623672643200328	0.533219820746634	0.814046774246975	-6.1552745106664	0	Junction
ENSG00000139926.15	chr14:51689936-51698141(+)	FRMD6	0.0409454971064937	-0.17324330832853	0.623644836735911	0.5332380663364721	0.8140665497638729	-5.42715386597059	0	Junction
ENSG00000172878.13	chr2:172079263-172080127(+)	METAP1D	0.0445228943408339	-0.6531451517948671	0.6236251572850511	0.533250979467341	0.81407502004579	-5.2760600037646395	0	Junction
ENSG00000090857.13	chr16:70130545-70132150(+)	PDPR	-0.0677833684028717	-0.766413397420075	-0.623614222752429	0.533258154484663	0.81407502004579	-5.26087628102135	0	Junction
ENSG00000231889.7	chr6:111483666-111574620(+)	TRAF3IP2-AS1	-0.066862001849818	-0.876581737949683	-0.623612185533293	0.53325949127173	0.81407502004579	-5.2340211790462305	0	Junction
ENSG00000127948.14	chr7:75982323-75983519(+)	POR	0.0182908740587948	2.46332096945507	0.623598516692834	0.5332684605664271	0.814080633426924	-6.157245195898921	0	Junction
ENSG00000108389.9	chr17:58504489-58504778(-)	MTMR4	0.0215422987578158	1.47905078613734	0.623587563592349	0.533275647887239	0.814083152583641	-5.925524181833089	0	Junction
ENSG00000215041.9	chr17:7322867-7322953(-)	NEURL4	0.0330085386584519	-0.0345671043970252	0.6235777237360021	0.5332821047497199	0.814083152583641	-5.463790665393879	0	Junction
ENSG00000067208.14	chr1:92697986-92702140(-)	EVI5	-0.0190271844373741	2.36381686413858	-0.6235718066042479	0.533285987559862	0.814083152583641	-6.12276829078933	0	Junction
ENSG00000122643.18	chr7:33022100-33024038(-)	NT5C3A	0.0222808987512534	1.4471583855452401	0.623551491934337	0.53329931811524	0.8140849191096758	-5.91082148422315	0	Junction
ENSG00000187094.11	chr3:42258232-42263416(-)	CCK	-0.0677121895823154	-0.887998961771512	-0.623546634840782	0.5333025053815779	0.8140849191096758	-5.22634301019522	0	Junction
ENSG00000108797.11	chr17:42687047-42687719(+)	CNTNAP1	0.0185633298668839	2.83807162475958	0.6235424455911059	0.5333052544108161	0.8140849191096758	-6.2268000794914995	0	Junction
ENSG00000109083.13	chr17:28328734-28329172(-)	IFT20	-0.0319994877776409	0.644881634501043	-0.6235359568594899	0.533309512398233	0.8140849191096758	-5.675735113582389	0	Junction
ENSG00000198589.10	chr4:151014862-151015201(-)	LRBA	0.0310752581959948	0.594659280321977	0.623529718406049	0.53331360616623	0.8140849191096758	-5.687374226134911	0	Junction
ENSG00000126091.19	chr1:43736381-43792101(+)	ST3GAL3	0.024020081019281	1.19186917250276	0.623495236284457	0.5333362341464071	0.814104162378248	-5.83770618544302	0	Junction
ENSG00000058799.13	chr1:53888987-53889243(-)	YIPF1	-0.0391765704869999	-0.332506563848534	-0.623494377973586	0.533336797396428	0.814104162378248	-5.3827637037725	0	Junction
ENSG00000160862.12	chr7:99972007-99975944(-)	AZGP1	0.0648010668757029	1.11398197529207	0.623482097198184	0.533344856452433	0.814108385450712	-5.849797313347651	0	Junction
ENSG00000136999.4	chr8:119419346-119422835(+)	NOV	0.0526520544914084	-0.542434917353798	0.623464811522347	0.533356199996401	0.8141176218985309	-5.34414144728631	0	Junction
ENSG00000143919.14	chr2:44372889-44390240(+)	CAMKMT	-0.0336476078838167	0.23379342722993102	-0.6234536692990881	0.5333635120287761	0.8141207045042659	-5.56127207124159	0	Junction
ENSG00000187109.13	chr12:76048465-76049199(+)	NAP1L1	-0.0739006699497208	-1.67208866759682	-0.623436047480643	0.53337507636932	0.814130277664874	-5.10078994245279	0	Junction
ENSG00000159445.12	chr1:151895195-151909359(-)	THEM4	0.0397238669245793	-0.4645822663433479	0.623415041060011	0.533388862025574	0.814136248731609	-5.34750014452096	0	Junction
ENSG00000188039.13	chr19:16759429-16761978(+)	NWD1	-0.04598253036474299	0.632001871066558	-0.623413956896131	0.533389573522974	0.814136248731609	-5.64997436331638	0	Junction
ENSG00000095794.19	chr10:35179277-35206894(+)	CREM	0.0369361448415291	-0.124561924774578	0.623405442861793	0.533395160991397	0.814136698777564	-5.44286642809429	0	Junction
ENSG00000135018.13	chr9:83686156-83707499(-)	UBQLN1	0.0123639749581089	3.50491167697972	0.623375397013243	0.533414879287613	0.8141522182455259	-6.32450131398453	0	Junction
ENSG00000092208.16	chr14:39133720-39136439(+)	GEMIN2	-0.0307755309943276	0.6499160050270679	-0.6233738199807621	0.533415914262564	0.8141522182455259	-5.6954154796262	0	Junction
ENSG00000060749.14	chr11:32893335-32927156(+)	QSER1	0.0964673165837775	-1.1583135205543602	0.623328007033922	0.533445980830267	0.814190030175581	-5.169674292128611	0	Junction
ENSG00000011478.11	chr19:45698700-45698800(+)	QPCTL	0.0403632825332805	-0.330160820482951	0.623319817133211	0.533451355868819	0.814190155444967	-5.40310772738748	0	Junction
ENSG00000203886.4	chr10:102827071-102834176(+)	CYP17A1-AS1	-0.0560954416255142	-0.974708370589875	-0.623299698792489	0.533464559669011	0.814199952592305	-5.1986189216033605	0	Junction
ENSG00000048052.21	chr7:18629482-18634626(+)	HDAC9	-0.0400441567279613	-0.280981387753386	-0.62329390692289	0.533468360942114	0.814199952592305	-5.38964749243154	0	Junction
ENSG00000137492.7	chr11:76355655-76360955(-)	THAP12	0.019263014548289	2.1214087003091002	0.623281960086158	0.533476201836979	0.814203841207021	-6.08032297997501	0	Junction
ENSG00000070778.12	chr14:88501369-88504424(-)	PTPN21	-0.0281689476927276	0.646733224116103	-0.6232634562512099	0.533488346307245	0.8142142978967141	-5.65885798610865	0	Junction
ENSG00000123836.14	chr1:207070410-207071508(+)	PFKFB2	0.0558035762489294	-0.5828640380592139	0.62324640172637	0.533499539687928	0.8142233028325779	-5.30883526639796	0	Junction
ENSG00000100664.10	chr14:103335933-103336035(+)	EIF5	0.0139000547617969	4.83886911048522	0.623218007358214	0.533518176001967	0.814238178762637	-6.47915452728992	0	Junction
ENSG00000223546.6	chrX:102839864-102845856(+)	LINC00630	0.033442617488778	0.15287759364002	0.623208569955149	0.5335243702050929	0.814238178762637	-5.520130140967691	0	Junction
ENSG00000114030.12	chr3:122427173-122427537(-)	KPNA1	0.0162181477926473	2.51619759461935	0.6232064556346291	0.533525757936221	0.814238178762637	-6.1640591516936505	0	Junction
ENSG00000178694.9	chr3:94063139-94064436(+)	NSUN3	0.0275755514592021	1.1428200946069298	0.623194205089117	0.533533798599589	0.814238178762637	-5.8334954782278094	0	Junction
ENSG00000100934.14	chr14:39067297-39074414(-)	SEC23A	-0.0148311313991409	3.3238590983384	-0.6231844461565881	0.53354020393315	0.814238178762637	-6.29778866626119	0	Junction
ENSG00000145736.14	chr5:71048114-71048761(-)	GTF2H2	-0.0648010644422458	0.9719455912216179	-0.623183162568856	0.533541046426516	0.814238178762637	-5.7648053840912805	0	Junction
ENSG00000171903.16	chr19:15927340-15927429(-)	CYP4F11	0.0485430780584088	-0.6071024446985219	0.62314506095751	0.533566055039921	0.814267149873223	-5.318291116505731	0	Junction
ENSG00000184110.14	chr16:28724464-28724657(+)	EIF3C	0.0308866034627397	2.7379712383324395	0.623137899167038	0.533570755864189	0.814267149873223	-6.20726531091802	0	Junction
ENSG00000173991.5	chr17:39665470-39665715(+)	TCAP	0.0694839258302881	-1.2803107707253798	0.6231290695340419	0.533576551448459	0.814267149873223	-5.15661348491074	0	Junction
ENSG00000168395.15	chr2:241712072-241722938(+)	ING5	-0.0282189931213946	0.650476113924648	-0.6231219813395	0.5335812040124871	0.814267149873223	-5.675805815620801	0	Junction
ENSG00000103494.12	chr16:53646004-53648963(-)	RPGRIP1L	0.0396713811231175	-0.279834730891487	0.6231034540864351	0.5335933650669961	0.814277629998022	-5.420360657572839	0	Junction
ENSG00000113721.13	chr5:150134009-150134749(-)	PDGFRB	-0.0262456787475733	1.00533268946338	-0.623087807325813	0.533603635512234	0.814285224823609	-5.7873214037419105	0	Junction
ENSG00000169184.5	chr22:27751097-27796762(-)	MN1	0.0227081273131173	2.6095547047000496	0.62307768334687	0.5336102808882329	0.8142858253823879	-6.18309884613488	0	Junction
ENSG00000173258.12	chr9:111533866-111534260(+)	ZNF483	0.0133011833375009	4.23420703489002	0.62307107864953	0.5336146162317321	0.8142858253823879	-6.4140392792514405	0	Junction
ENSG00000168675.18	chr18:13621272-13645126(+)	LDLRAD4	0.0367696643764416	0.0824569005972148	0.6230582011609829	0.533623069105918	0.814290646349069	-5.5142984856389905	0	Junction
ENSG00000125633.10	chr2:117975281-117977993(-)	CCDC93	-0.0233949579328756	1.1643321259286399	-0.6230365311714979	0.533637293592989	0.814291222834105	-5.81344949438495	0	Junction
ENSG00000135913.10	chr2:218558678-218560819(-)	USP37	0.0243033889736303	1.16057089306648	0.6230360465583	0.533637611702134	0.814291222834105	-5.82510353600451	0	Junction
ENSG00000158186.12	chr3:138398573-138400533(+)	MRAS	0.0526104614986568	-1.06193574767836	0.623033432299479	0.5336393277520589	0.814291222834105	-5.1915299763781695	0	Junction
ENSG00000113318.9	chr5:80775759-80778719(+)	MSH3	0.0158783391376397	3.33319353893335	0.623006588435996	0.533656948743885	0.8143013384071559	-6.297256986095119	0	Junction
ENSG00000164190.16	chr5:36986302-36995621(+)	NIPBL	0.0211864483570816	1.5478864449246899	0.622997473049844	0.5336629323813421	0.8143013384071559	-5.93574232307207	0	Junction
ENSG00000275835.4	chr15:23006173-23006267(-)	TUBGCP5	-0.030913482260656003	0.712320804859397	-0.6229949392537951	0.533664595653944	0.8143013384071559	-5.70541027219535	0	Junction
ENSG00000102081.13	chrX:147925634-147928321(+)	FMR1	0.0163391769868451	2.51017110930314	0.622986585005833	0.533670079693973	0.8143013384071559	-6.1626971873826095	0	Junction
ENSG00000112079.8	chr6:36525643-36540071(-)	STK38	0.0268240781505911	0.9038492773442041	0.6229830117121999	0.533672425345949	0.8143013384071559	-5.739756344747419	0	Junction
ENSG00000261796.1	chr3:129159177-129160972(-)	ISY1-RAB43	-0.0169139115397327	2.43034063580874	-0.622974685291552	0.533677891159724	0.8143016010439479	-6.14687185467852	0	Junction
ENSG00000215126.10	chr9:41162378-41165000(-)	CBWD7	-0.05387052904404	-0.31335766207336896	-0.62295453190176	0.533691120812531	0.8143077342301149	-5.380229093443461	0	Junction
ENSG00000086015.20	chr1:46029568-46029830(+)	MAST2	-0.0249400045190572	1.11490808759237	-0.6229491801411751	0.533694633993121	0.8143077342301149	-5.7987273049587	0	Junction
ENSG00000182578.13	chr5:150054225-150054321(-)	CSF1R	-0.0322355147908578	1.72691086285229	-0.6229443695693709	0.533697791918593	0.8143077342301149	-6.00500219157729	0	Junction
ENSG00000196396.9	chr20:50510591-50561362(+)	PTPN1	0.0254525354551352	1.14830128283991	0.622928965219224	0.533707904250033	0.814315086306624	-5.81963133954162	0	Junction
ENSG00000035687.9	chr1:244417753-244418759(-)	ADSS	0.0145392666649869	3.0103097650791097	0.622912368812598	0.5337187992269949	0.814322505514991	-6.2522656199428495	0	Junction
ENSG00000132359.14	chr17:3026122-3026349(+)	RAP1GAP2	0.0307808919558592	0.791265736415149	0.622893002192852	0.533731512897367	0.814322505514991	-5.7205133815438	0	Junction
ENSG00000000971.15	chr1:196690240-196713734(+)	CFH	0.0550064761317955	-0.6800876519271221	0.6228871945554809	0.533735325486658	0.814322505514991	-5.31782791214519	0	Junction
ENSG00000178537.9	chr3:48859202-48859554(-)	SLC25A20	0.0271911255927867	1.06965277412403	0.62288061124134	0.533739647307805	0.814322505514991	-5.792419145877299	0	Junction
ENSG00000157388.14	chr3:53776046-53776602(+)	CACNA1D	-0.0344450469699964	0.146650582463486	-0.62286886369297	0.5337473593950921	0.814322505514991	-5.52270650365651	0	Junction
ENSG00000144712.11	chr3:12813389-12815140(+)	CAND2	-0.0281930369096715	0.6797127841148211	-0.6228638932754921	0.533750622415779	0.814322505514991	-5.684108611196559	0	Junction
ENSG00000141376.21	chr17:60874739-60889694(+)	BCAS3	-0.0187255390488551	2.20658768751038	-0.622860196346905	0.5337530494125301	0.814322505514991	-6.09567871400886	0	Junction
ENSG00000108465.14	chr17:47971153-47971361(+)	CDK5RAP3	-0.0181826305348864	2.64780050730706	-0.6228570462174771	0.5337551174455031	0.814322505514991	-6.19011656489475	0	Junction
ENSG00000186297.11	chr15:26867112-26868728(+)	GABRA5	0.0466972533341308	-0.5853554989877371	0.622839860060122	0.533766400082094	0.814331642244915	-5.4173317426313305	0	Junction
ENSG00000170310.14	chr17:9557529-9568370(-)	STX8	-0.017675782807275	2.11531658148449	-0.6228140624468199	0.53378333632865	0.8143494040420771	-6.079052095655321	0	Junction
ENSG00000107738.19	chr10:71760925-71761597(-)	C10orf54	-0.0289535425400556	2.08435898561894	-0.622788304476484	0.5338002468213571	0.814367126196781	-6.0729478495392	0	Junction
ENSG00000089335.20	chr19:34678814-34682776(+)	ZNF302	-0.0206538921380346	2.06999760506275	-0.622763770698973	0.53381635386582	0.814383622269263	-6.06702291782835	0	Junction
ENSG00000106484.14	chr7:130500891-130502643(+)	MEST	0.0221956757033272	2.5331667773090603	0.622748404285167	0.5338264424300619	0.81439093638667	-6.173389096279559	0	Junction
ENSG00000138698.14	chr4:98293516-98296917(+)	RAP1GDS1	-0.0886325531931145	-1.8216847253634099	-0.6227365019751899	0.5338342567608211	0.81439342152024	-5.04760809363632	0	Junction
ENSG00000119684.15	chr14:75022893-75022994(-)	MLH3	-0.0252708672137898	1.43776719840702	-0.622729795293163	0.533838659984725	0.81439342152024	-5.89735895035107	0	Junction
ENSG00000141665.11	chr18:74073731-74081926(-)	FBXO15	0.0538215918492675	-0.8365103434165609	0.622701836023313	0.533857016640942	0.8144086886019541	-5.24836373387566	0	Junction
ENSG00000163755.8	chr3:149167241-149167892(+)	HPS3	0.0398128120332461	-0.180505252884347	0.6226942330635821	0.533862008418861	0.8144086886019541	-5.43318398059031	0	Junction
ENSG00000101605.12	chr18:3168982-3173937(-)	MYOM1	0.0342001937352457	0.423780999460869	0.62269036081464	0.5338645507808649	0.8144086886019541	-5.5959366223761	0	Junction
ENSG00000198586.13	chr2:171023130-171028338(-)	TLK1	-0.0345118205606936	0.299307121284288	-0.622660487094778	0.533884164863196	0.8144213398087679	-5.54324555668635	0	Junction
ENSG00000198964.13	chr10:50307322-50307981(-)	SGMS1	-0.0179313926517949	2.15055594332304	-0.622657971538978	0.533885816509431	0.8144213398087679	-6.082928902564241	0	Junction
ENSG00000133835.14	chr5:119529981-119531265(+)	HSD17B4	-0.0138130006399019	3.92739971207258	-0.622653538161063	0.533888727352357	0.8144213398087679	-6.377913102207709	0	Junction
ENSG00000271860.6	chr6:97828207-97969405(+)	RP11-436D23.1	0.0326130757123564	1.0213767531568	0.622640243355859	0.533897456430808	0.8144265790903321	-5.77914439370486	0	Junction
ENSG00000147324.10	chr8:8786056-8797364(-)	MFHAS1	0.0280784143206195	1.0565746117946	0.622604539082256	0.5339208994344861	0.814444974685275	-5.80305940113652	0	Junction
ENSG00000160410.14	chr19:40586945-40588623(+)	SHKBP1	0.0468922648558783	-0.645409072251683	0.6225985859209979	0.533924808260517	0.814444974685275	-5.2946889059968205	0	Junction
ENSG00000198707.14	chr12:88129877-88130267(-)	CEP290	-0.024478687398382	1.59025503636154	-0.622595329821538	0.533926946210812	0.814444974685275	-5.93720726975155	0	Junction
ENSG00000092148.12	chr14:31139998-31141857(-)	HECTD1	0.0138024557665902	3.38659412627106	0.622588248279303	0.533931595956407	0.814444974685275	-6.3086686512288495	0	Junction
ENSG00000142655.12	chr1:10475003-10495273(+)	PEX14	-0.0217741277723748	1.34393618903917	-0.622575987046325	0.533939646739128	0.814444974685275	-5.88501596277027	0	Junction
ENSG00000179532.12	chr11:6511430-6519599(+)	DNHD1	-0.0450236391807517	-0.31380720832979	-0.6225678751874439	0.53394497305731	0.814444974685275	-5.372748096930231	0	Junction
ENSG00000121897.13	chr4:39467647-39470018(+)	LIAS	0.0343958305491757	-0.0326524685452273	0.6225654308928139	0.533946578008035	0.814444974685275	-5.4844757585950195	0	Junction
ENSG00000112624.12	chr6:42782102-42822017(+)	GLTSCR1L	-0.0428813465590869	-0.288006334920895	-0.622534180007053	0.533967097898733	0.814460660215049	-5.388763376976769	0	Junction
ENSG00000168970.22	chr15:41841274-41841516(+)	JMJD7-PLA2G4B	-0.0473278905687715	-0.9738630125135171	-0.6225302202033289	0.533969698005246	0.814460660215049	-5.20347014958117	0	Junction
ENSG00000165238.16	chr9:93299262-93306776(+)	WNK2	-0.0576329368269672	-1.19592472870782	-0.622521144579801	0.533975657311666	0.814460660215049	-5.141223837635731	0	Junction
ENSG00000161249.20	chr19:35505987-35510183(-)	DMKN	0.0495765205364914	-0.8007207633668649	0.62251751552037	0.533978040262298	0.814460660215049	-5.29941940513903	0	Junction
ENSG00000182771.18	chr10:86364097-86366313(-)	GRID1	-0.0189511537248053	2.29408615737808	-0.6225011311720839	0.53398879879008	0.8144689939107209	-6.11842176755676	0	Junction
ENSG00000132792.18	chr20:37840200-37842338(+)	CTNNBL1	0.0188126199753359	1.8157610894882	0.6224828743265239	0.534000786993575	0.8144716355866609	-6.00873377835783	0	Junction
ENSG00000103326.11	chr16:549839-551301(+)	CAPN15	-0.0399387369338893	0.0319147250171593	-0.6224823666842829	0.5340011203345171	0.8144716355866609	-5.46864879006091	0	Junction
ENSG00000119638.12	chr14:75095432-75097099(-)	NEK9	-0.0261033623084203	0.984149797111708	-0.622465788066626	0.534012006665499	0.8144801638522671	-5.76981964362123	0	Junction
ENSG00000183751.14	chr16:1976962-1977053(+)	TBL3	-0.020902872436417	1.75521730001289	-0.6224545275831421	0.534019400913718	0.814483365843903	-5.98978248553485	0	Junction
ENSG00000100767.15	chr14:73261295-73262349(+)	PAPLN	0.0587433432323556	-0.724875238767266	0.622433820595146	0.534032998388031	0.8144835153671179	-5.261734719779019	0	Junction
ENSG00000153291.15	chr6:46659047-46662375(+)	SLC25A27	0.0199926063091289	2.61252644135	0.622425108725907	0.5340387191864661	0.8144835153671179	-6.1863557359993395	0	Junction
ENSG00000272635.1	chr19:27919048-27919779(+)		0.0504783466758101	-0.22635285947846104	0.622421277219062	0.5340412352210251	0.8144835153671179	-5.40927700290272	0	Junction
ENSG00000138246.15	chr3:132502469-132503213(+)	DNAJC13	-0.0194211986699128	1.73083388816165	-0.622417933479799	0.534043430958288	0.8144835153671179	-5.9826041063298	0	Junction
ENSG00000101868.10	chrX:24737742-24739374(+)	POLA1	-0.0330950636227433	0.48578978097063197	-0.6224140619232049	0.534045973303708	0.8144835153671179	-5.6122311687965	0	Junction
ENSG00000133640.18	chr12:85154095-85160612(+)	LRRIQ1	0.0927795735520779	-1.64334523206678	0.6223991350508801	0.534055775430306	0.81448418038212	-5.0760022520906	0	Junction
ENSG00000214135.8	chr3:197615686-197619739(-)	AC024560.3	0.0220837420328059	1.7423172414501298	0.6223881681347672	0.5340629772047589	0.81448418038212	-5.98401407188092	0	Junction
ENSG00000196169.14	chr17:74347900-74349183(+)	KIF19	-0.0610217230365892	-0.289838014628836	-0.622374486356861	0.5340719618486289	0.81448418038212	-5.44260115797527	0	Junction
ENSG00000048028.11	chr11:113813956-113815173(-)	USP28	0.0375620006629819	-0.28633672287851697	0.622368942427881	0.534075602495799	0.81448418038212	-5.375754464818231	0	Junction
	chr12:124912428-124913339(-)		-0.0722644574660494	1.84009378345182	-0.622367518556905	0.534076537540803	0.81448418038212	-6.027510055565809	0	Junction
ENSG00000115970.18	chr2:43231344-43232712(-)	THADA	-0.03355838617492601	0.410970424724475	-0.622365019587681	0.534078178596479	0.81448418038212	-5.596815268128441	0	Junction
ENSG00000137486.16	chr11:75266275-75267147(-)	ARRB1	0.0594694139971855	-1.1380929181984298	0.622354342387852	0.534085190267998	0.814486798518606	-5.1640305659327	0	Junction
ENSG00000116106.11	chr2:221426143-221426463(-)	EPHA4	-0.0245274182398487	1.7366945711942	-0.622333568332063	0.534098832635429	0.8144955394454871	-5.99959555204513	0	Junction
ENSG00000196504.15	chr2:152681337-152690961(-)	PRPF40A	-0.0161324277518123	2.36611001006125	-0.62232717734456	0.5341030296462991	0.8144955394454871	-6.1311914286774405	0	Junction
ENSG00000144567.10	chr2:219179764-219180197(+)	FAM134A	-0.0459751907025619	-0.28374393817438	-0.622321425681633	0.534106806822075	0.8144955394454871	-5.420684290761759	0	Junction
ENSG00000077157.21	chr1:202445229-202448988(+)	PPP1R12B	-0.034356210909383	0.589530240699933	-0.6223044678046701	0.5341179433118599	0.814504447517119	-5.6430726957017505	0	Junction
ENSG00000077152.9	chr1:202335059-202335645(-)	UBE2T	0.0266974432332565	0.751786290850057	0.622281819855126	0.534132816740447	0.814512496743515	-5.784223476418299	0	Junction
ENSG00000080345.17	chr2:151455160-151456577(+)	RIF1	-0.0169192693642522	2.50277203508849	-0.622280276025782	0.534133830616276	0.814512496743515	-6.16149718134699	0	Junction
ENSG00000134909.18	chr11:129066869-129093620(-)	ARHGAP32	0.0148058521211899	3.1981470792504303	0.6222722419472181	0.534139106835703	0.814512496743515	-6.27955802485353	0	Junction
ENSG00000205758.11	chr21:33599286-33602233(-)	CRYZL1	0.0579731375991922	-1.24570740193516	0.622254698501848	0.534150628232261	0.8145183017420441	-5.12950636491684	0	Junction
ENSG00000102452.15	chr13:101081647-101082808(-)	NALCN	0.0274282240206964	1.0406667425024099	0.6222356950940121	0.5341631085795719	0.8145183017420441	-5.804467242532691	0	Junction
ENSG00000198408.13	chr10:101813607-101815764(-)	MGEA5	-0.0548815858167493	-0.281670552414578	-0.6222351736249531	0.534163451052597	0.8145183017420441	-5.450886875840889	0	Junction
ENSG00000083642.18	chr13:32678930-32683877(+)	PDS5B	0.020466344466631998	2.09220969742885	0.622234194618174	0.534164094012259	0.8145183017420441	-6.07507045345543	0	Junction
ENSG00000196110.7	chr19:9297991-9302377(-)	ZNF699	0.0366316348041392	-0.121954311512239	0.6222173715164829	0.534175142593343	0.814527074835657	-5.434224633521611	0	Junction
ENSG00000275066.4	chr17:37542428-37553114(-)	SYNRG	0.044281500500246	-0.37731706232090706	0.622205332544264	0.534183049265935	0.814531056921843	-5.36266288800895	0	Junction
ENSG00000013293.5	chr3:170501346-170526632(-)	SLC7A14	-0.022034970323492	1.93208721395556	-0.622197083195237	0.534188467113325	0.814531243965298	-6.04913095543579	0	Junction
ENSG00000106344.8	chr7:128313275-128314763(-)	RBM28	-0.0224528350951019	1.56727025414051	-0.622175643766729	0.534202547815445	0.814544640005857	-5.935176969135691	0	Junction
ENSG00000122490.18	chr18:79943463-79950723(-)	PQLC1	-0.0223363274181919	1.7524913641158602	-0.6221579667670001	0.53421415762124	0.8145542682297221	-5.98699477223451	0	Junction
ENSG00000266967.6	chr17:42955225-42955841(-)	AARSD1	0.0258046091060923	1.28840056992946	0.622147480452587	0.5342210448274439	0.8145555702132959	-5.89624792899254	0	Junction
ENSG00000204778.4	chr9:65288016-65288402(-)	RP11-15J10.1	-0.13352322977341302	-1.92710392754695	-0.622140541549826	0.534225602187802	0.8145555702132959	-5.01229849664463	0	Junction
ENSG00000036672.15	chr11:119358253-119358772(-)	USP2	-0.023294626619258997	1.9004414426716398	-0.622114385626462	0.534242781157088	0.81456807299473	-6.032686088310849	0	Junction
ENSG00000168389.17	chr1:39967917-39968333(+)	MFSD2A	0.0375277481222758	1.52106962679456	0.622111931577885	0.534244392967933	0.81456807299473	-5.92847563992869	0	Junction
ENSG00000104218.14	chr8:67175437-67177679(+)	CSPP1	0.0272989624697373	0.924134146485211	0.622099061098959	0.534252846295527	0.814568842470632	-5.74739982659438	0	Junction
ENSG00000180776.15	chr13:21392995-21400372(-)	ZDHHC20	-0.0474824309151389	-0.946791327298989	-0.622091262066476	0.534257968731252	0.814568842470632	-5.21126147247731	0	Junction
ENSG00000149483.11	chr11:61362421-61364251(+)	TMEM138	0.0297256389586895	0.40500357251053704	0.6220869758973621	0.534260783914868	0.814568842470632	-5.60219077419561	0	Junction
ENSG00000117036.11	chr1:157135709-157136306(-)	ETV3	0.0283443920921332	0.8171187867866991	0.622072696962824	0.534270162465734	0.8145688688614829	-5.72409784415057	0	Junction
ENSG00000213799.10	chr19:53341323-53345505(+)	ZNF845	0.0371743597428384	-0.0538668813445052	0.6220706051315551	0.5342715364090039	0.8145688688614829	-5.461838140472519	0	Junction
ENSG00000132549.18	chr8:99859481-99861775(+)	VPS13B	0.0254915781083015	0.810409259519082	0.622058931194375	0.5342792040428379	0.8145688688614829	-5.72375659785535	0	Junction
ENSG00000156931.15	chr3:184849196-184849935(+)	VPS8	0.018305495883035	2.1459854010998503	0.6220547003766751	0.534281982927218	0.8145688688614829	-6.08489615800843	0	Junction
ENSG00000171960.10	chr1:42664956-42665979(+)	PPIH	-0.0203139320769937	1.5604899829198602	-0.6220431288874679	0.534289583346615	0.8145723830309731	-5.95073292110716	0	Junction
ENSG00000123159.15	chr19:14483007-14491655(-)	GIPC1	0.023617670470406003	2.02744682720554	0.622034224542222	0.534295431962019	0.8145732263749922	-6.07170991802592	0	Junction
ENSG00000120885.20	chr8:27610601-27611145(-)	CLU	-0.0237407946397204	3.5299660205134304	-0.622022933511411	0.5343028482638761	0.8145764597335009	-6.33036441625446	0	Junction
ENSG00000185989.10	chr13:114000933-114007532(-)	RASA3	-0.0272894919274296	1.25714289732931	-0.6220025228602571	0.534316254749739	0.814583768029647	-5.8567541783282495	0	Junction
ENSG00000161956.12	chr17:7570765-7570882(+)	SENP3	-0.0166320775612074	2.45655480066769	-0.6219995110736201	0.534318233019284	0.814583768029647	-6.15137975162533	0	Junction
ENSG00000108389.9	chr17:58492953-58494931(-)	MTMR4	0.019226034482753004	2.18968956499431	0.621985774186522	0.5343272560379939	0.8145894506500859	-6.09702926090461	0	Junction
ENSG00000032444.15	chr19:7542068-7542560(+)	PNPLA6	-0.0231734058963805	1.79290727724819	-0.621973086026889	0.534335590272913	0.814593891731693	-5.99568159407354	0	Junction
	chr6:30571078-30571172(-)		-0.0491898070532643	-0.8453208329028459	-0.621965215111257	0.534340760327665	0.814593891731693	-5.27420670288523	0	Junction
ENSG00000122557.9	chr7:35638473-35667433(-)	HERPUD2	0.0207068620200415	1.6514380315055799	0.621931604651909	0.534362837830259	0.8146117984386351	-5.96240209774676	0	Junction
ENSG00000173801.16	chr17:41757785-41758398(-)	JUP	-0.0435852469763504	-0.0380705745522875	-0.621922784609572	0.534368631475596	0.8146117984386351	-5.45702772388141	0	Junction
ENSG00000006611.15	chr11:17501151-17501481(-)	USH1C	0.0446673349227156	1.16655985996784	0.6219145972586371	0.53437400955169	0.8146117984386351	-5.8410399931213295	0	Junction
ENSG00000096968.13	chr9:5022214-5029782(+)	JAK2	-0.0273057410974083	0.956618959059356	-0.6219088029683221	0.5343778156997561	0.8146117984386351	-5.7650834413544905	0	Junction
ENSG00000065154.11	chr10:124405564-124408541(-)	OAT	-0.0136061916320813	4.39775926515605	-0.621907022994725	0.534378984929926	0.8146117984386351	-6.435045921067609	0	Junction
ENSG00000142188.16	chr21:33467123-33468786(-)	TMEM50B	0.0153224922743514	2.9167480674053903	0.621883048815027	0.5343947332303979	0.8146187909514621	-6.237873169361791	0	Junction
ENSG00000171316.11	chr8:60851105-60851261(+)	CHD7	-0.0269365979440346	1.1786529851012901	-0.621879660234975	0.534396959159805	0.8146187909514621	-5.82685258107216	0	Junction
ENSG00000184465.15	chr6:169689013-169689126(-)	WDR27	-0.0324825327202153	0.5063980542712561	-0.621875854356328	0.534399459214711	0.8146187909514621	-5.61232119706268	0	Junction
ENSG00000119396.10	chr9:121181574-121182929(-)	RAB14	-0.012179631530392998	4.05962313901451	-0.621863434570572	0.534407617725821	0.814623154795014	-6.396300922228769	0	Junction
ENSG00000113319.11	chr5:81070582-81073198(+)	RASGRF2	0.0355796712328108	2.18044325409302	0.6218548430511961	0.534413261499903	0.81462368525584	-6.095215534416701	0	Junction
ENSG00000009413.15	chr6:111329739-111331675(-)	REV3L	0.0245451511160097	1.17649078821169	0.621836698790604	0.534425180574495	0.8146242576426579	-5.8280573609092805	0	Junction
	chr15:41265396-41301969(+)		-0.24185297769246802	-2.2501206337127098	-0.621831828050218	0.534428380216265	0.8146242576426579	-4.959045371471849	0	Junction
ENSG00000014138.8	chr11:65289873-65294152(+)	POLA2	-0.0380687735487081	-0.10050182808355	-0.6218262440344461	0.534432048428255	0.8146242576426579	-5.44780080161126	0	Junction
ENSG00000117868.15	chr7:158741897-158743528(-)	ESYT2	0.014839514616594	3.52169378345709	0.621812517659688	0.5344410655151169	0.8146242576426579	-6.331605112232619	0	Junction
ENSG00000110274.14	chr11:117373832-117375707(+)	CEP164	0.0264645080111396	0.5745861477573431	0.621803517555763	0.534446977876877	0.8146242576426579	-5.63991149605087	0	Junction
ENSG00000137478.14	chr11:73140129-73141856(-)	FCHSD2	-0.0215676214350114	2.18336141435605	-0.6218003362676501	0.53444906774136	0.8146242576426579	-6.0917588995964405	0	Junction
ENSG00000178445.8	chr9:6589293-6592142(-)	GLDC	0.0371977955336818	0.17378873707989	0.6217951279202211	0.534452489238677	0.8146242576426579	-5.518870665022041	0	Junction
ENSG00000010803.16	chr1:41113527-41116921(-)	SCMH1	0.0201574688760805	1.8591178671534898	0.6217850716237421	0.534459095509754	0.8146242576426579	-6.01320413374118	0	Junction
ENSG00000136869.13	chr9:117708319-117708562(+)	TLR4	0.0470346475304689	-0.199078712444796	0.621767662185714	0.5344705323693201	0.8146242576426579	-5.40934774424103	0	Junction
ENSG00000167930.15	chr16:264172-264613(+)	FAM234A	0.0286529210398707	1.01856578612154	0.6217647386606501	0.5344724529458049	0.8146242576426579	-5.785607213404241	0	Junction
ENSG00000114268.11	chr3:48549961-48550117(-)	PFKFB4	0.0349132051607101	0.25817081334461606	0.6217514362868211	0.5344811918329	0.8146242576426579	-5.54020213343222	0	Junction
ENSG00000023228.13	chr2:206149097-206149817(-)	NDUFS1	-0.0102893682563564	4.695864640686531	-0.6217428455500991	0.534486835486509	0.8146242576426579	-6.4661935871272895	0	Junction
ENSG00000185596.16	chr15:101966224-101972595(+)	WASH3P	-0.0693838672343143	-0.0155396324986263	-0.6217314176027672	0.534494343082226	0.8146242576426579	-5.459213367060619	0	Junction
ENSG00000170242.17	chr11:11892107-11897596(+)	USP47	-0.015570867916841001	2.4155061921487	-0.621728867274969	0.534496018528641	0.8146242576426579	-6.13996132143901	0	Junction
ENSG00000179152.19	chr3:44392978-44396399(+)	TCAIM	0.0184203181907559	1.8431964180205602	0.621728176284958	0.534496472477308	0.8146242576426579	-6.01492874895338	0	Junction
ENSG00000156414.18	chr14:104049938-104051980(+)	TDRD9	0.0416528245101297	0.5279402339981211	0.621721212177783	0.534501047586437	0.8146242576426579	-5.6925236922658	0	Junction
ENSG00000129484.13	chr14:20351123-20352244(+)	PARP2	0.0196200901323625	2.3075625479406603	0.621702914445965	0.5345130684781649	0.8146242576426579	-6.1248707856295	0	Junction
ENSG00000177731.15	chr17:18247053-18247168(-)	FLII	-0.0232615206902057	1.41138412048715	-0.621701618375137	0.53451391995103	0.8146242576426579	-5.89367631611176	0	Junction
ENSG00000179222.17	chrX:51897627-51897794(+)	MAGED1	0.0149400985561265	3.6351818453675597	0.6216996069620511	0.534515241379914	0.8146242576426579	-6.3459623044277205	0	Junction
ENSG00000157423.17	chr16:70936115-70938613(-)	HYDIN	0.0560349566952343	-0.00562060023084465	0.621690578919194	0.534521172512453	0.8146242576426579	-5.49391847872473	0	Junction
ENSG00000091073.19	chr7:76461837-76463544(+)	DTX2	-0.0668209389723193	-1.4583339433848401	-0.621684983555276	0.534524848502546	0.8146242576426579	-5.09251464991779	0	Junction
ENSG00000054654.15	chr14:64215355-64216247(+)	SYNE2	0.0318665459538749	0.0291654696867669	0.621672234636379	0.534533224216424	0.8146268609629591	-5.48366610685595	0	Junction
ENSG00000135972.8	chr2:105093639-105097154(+)	MRPS9	-0.0203901808052086	2.0269860791282297	-0.6216648620377571	0.534538067855634	0.8146268609629591	-6.06312486176304	0	Junction
ENSG00000188157.13	chr1:1051370-1051452(+)	AGRN	-0.0451829618981697	0.0557054897927118	-0.6216582008859179	0.534542444108683	0.8146268609629591	-5.4786783021866	0	Junction
ENSG00000177694.15	chr3:175097292-175233930(+)	NAALADL2	-0.0581454980235509	-1.00899807384883	-0.621602409775331	0.5345790985448711	0.814655693770439	-5.19107440699358	0	Junction
ENSG00000159259.7	chr21:36413316-36415294(+)	CHAF1B	0.0461737577655405	-0.903427133732082	0.62160112353061	0.534579943615211	0.814655693770439	-5.24837885275403	0	Junction
ENSG00000187240.13	chr11:103436033-103455185(+)	DYNC2H1	0.0279465488760146	0.776735370276081	0.621593000206043	0.534585280702821	0.814655693770439	-5.712158864760211	0	Junction
ENSG00000266028.7	chr1:206384077-206392688(+)	SRGAP2	-0.0226331546151935	1.70425623102898	-0.6215928603062609	0.5345853726183061	0.814655693770439	-5.97926567304482	0	Junction
ENSG00000177103.13	chr11:117433472-117435643(-)	DSCAML1	0.0329647622298723	0.351391906993938	0.6215859901477641	0.534589886387493	0.814655693770439	-5.58372905272764	0	Junction
ENSG00000162004.16	chr16:725294-725445(-)	CCDC78	-0.0643959539641212	-1.2417927499699	-0.62157497021583	0.534597126643486	0.814655693770439	-5.1467348475578305	0	Junction
ENSG00000100077.14	chr22:25604454-25644591(+)	GRK3	0.0356559760119957	0.0267079372428539	0.621572977986287	0.5345984355726521	0.814655693770439	-5.48707991832056	0	Junction
ENSG00000138002.14	chr2:27453740-27453981(-)	IFT172	0.029951500117341	0.646615665619894	0.62154274986887	0.534618296166278	0.814677888035838	-5.67766945288954	0	Junction
ENSG00000055609.17	chr7:152163827-152167145(-)	KMT2C	0.020106753542745	2.01071664882492	0.621522856383467	0.53463136686427	0.814684643116506	-6.05664533387687	0	Junction
ENSG00000162971.10	chr2:199936048-199936404(-)	TYW5	-0.0432704109231299	-0.24880058847119196	-0.621517009701413	0.534635208364446	0.814684643116506	-5.408221058710491	0	Junction
ENSG00000275131.2	chr1:120505963-120511665(-)		-0.0369907311808922	0.49500935323912504	-0.621511820924854	0.534638617606534	0.814684643116506	-5.631265097532389	0	Junction
ENSG00000204560.9	chr6:30659835-30660031(-)	DHX16	0.0257174412199966	0.905882358269529	0.6214972395888959	0.5346481982098971	0.814691171677157	-5.75625380013111	0	Junction
ENSG00000126581.12	chr17:42814009-42814523(-)	BECN1	-0.0201331711578099	2.05700758204938	-0.6214766269368671	0.5346617418116071	0.814694665468622	-6.0663699960977695	0	Junction
ENSG00000080573.6	chr19:9969923-9970621(-)	COL5A3	-0.0420827153004717	1.98966461261707	-0.6214659835715329	0.5346687351331401	0.814694665468622	-6.04068079546548	0	Junction
ENSG00000006459.10	chr7:140097048-140097544(-)	KDM7A	0.0247660870800249	0.87139782115889	0.6214558981798879	0.5346753618756571	0.814694665468622	-5.742095233179129	0	Junction
ENSG00000187240.13	chr11:103186502-103187339(+)	DYNC2H1	0.0280937393376479	1.03675312974939	0.6214534916420279	0.534676943129943	0.814694665468622	-5.7920290361429405	0	Junction
ENSG00000106211.8	chr7:76303077-76303801(+)	HSPB1	-0.0385811742542758	3.75138276745922	-0.6214534473102641	0.534676972258861	0.814694665468622	-6.356075680606411	0	Junction
ENSG00000182378.13_PAR_Y	chrY:288870-290647(+)	PLCXD1	-0.0554884214431755	0.276983919684819	-0.621441970162178	0.534684513535821	0.814697775199223	-5.56520325420273	0	Junction
ENSG00000010818.8	chr6:142761566-142764798(-)	HIVEP2	0.0186678209415817	3.55013351614648	0.621429083822079	0.534692980813217	0.814697775199223	-6.3317050967157105	0	Junction
ENSG00000156531.16	chrX:134413967-134415015(+)	PHF6	-0.0222678060359983	1.87320434338678	-0.621426160077052	0.5346949019391379	0.814697775199223	-6.024624493774071	0	Junction
ENSG00000113161.15	chr5:75350375-75350788(+)	HMGCR	-0.0216467966600125	2.41245506093437	-0.621363747155354	0.534735912874986	0.8147363646889659	-6.14962326004683	0	Junction
ENSG00000100519.11	chr14:52713969-52718080(+)	PSMC6	-0.0116556226317359	3.54849800099553	-0.621363566930717	0.534736031301184	0.8147363646889659	-6.32957814758344	0	Junction
ENSG00000108506.11	chr17:61889895-61891512(-)	INTS2	0.0267657275236527	0.822050364963051	0.6213634347162701	0.534736118179737	0.8147363646889659	-5.7208387433553	0	Junction
ENSG00000133027.17	chr17:17577028-17591530(-)	PEMT	-0.024960131464985	1.07083013060227	-0.621337589574525	0.5347531012457291	0.814754170413568	-5.810852924865941	0	Junction
ENSG00000055955.15	chr3:52824566-52824841(-)	ITIH4	-0.0525069664559653	-0.592636237772452	-0.6213224711004979	0.5347630358523	0.814761236801767	-5.29578519834476	0	Junction
ENSG00000070610.14	chr9:35739420-35739627(-)	GBA2	0.0176493934929043	2.6090624458155	0.6213141236823051	0.534768521122903	0.8147615241398392	-6.1836749496296	0	Junction
ENSG00000117614.9	chr1:25223432-25225001(-)	SYF2	0.0136491390889895	3.4710056641797298	0.621303716206192	0.53477536014242	0.814763873993777	-6.3220250595861	0	Junction
ENSG00000133835.14	chr5:119471701-119473907(+)	HSD17B4	-0.0580637371836881	-1.2852449093325902	-0.6212894723963471	0.534784720187034	0.814770064703318	-5.1726222819855305	0	Junction
ENSG00000164796.17	chr8:112383664-112390663(-)	CSMD3	0.0276586951850729	1.1087680826061102	0.62126343852922	0.534801828054542	0.8147795703467829	-5.81329173129421	0	Junction
ENSG00000156172.5	chr8:95260533-95263686(-)	C8orf37	-0.0339257730182694	0.36604607761904	-0.621253646464673	0.5348082628730589	0.8147795703467829	-5.584071834592309	0	Junction
ENSG00000100342.20	chr22:36255000-36257082(+)	APOL1	-0.0647281132444345	-0.9955188205334801	-0.6212481122740229	0.534811899663045	0.8147795703467829	-5.22557021204884	0	Junction
ENSG00000067798.14	chr12:77968703-77998336(+)	NAV3	0.0523400782376439	-0.7943261692122079	0.621247736627494	0.5348121465193839	0.8147795703467829	-5.244718520480309	0	Junction
ENSG00000133226.16	chr1:24660800-24661309(+)	SRRM1	0.0260192464271928	1.4257921231562098	0.621229901003191	0.534823867276899	0.814785794052776	-5.90079502846022	0	Junction
ENSG00000113240.12	chr5:178623417-178626945(-)	CLK4	-0.0216954216580649	2.5825438116750496	-0.621225399679193	0.534826825361956	0.814785794052776	-6.178293960251441	0	Junction
ENSG00000204248.10	chr6:33189189-33189319(-)	COL11A2	-0.0611036397051004	-1.13242261185539	-0.6212091294018001	0.534837517588392	0.814791894087576	-5.17059989867592	0	Junction
ENSG00000011566.14	chr2:39260778-39265202(-)	MAP4K3	-0.0193348578164805	1.70032544908279	-0.6212031863243499	0.534841423186769	0.814791894087576	-5.97790484920171	0	Junction
ENSG00000047315.14	chr4:56990899-56994403(+)	POLR2B	0.0167147921936484	2.37500959359298	0.6211896551395361	0.534850315497877	0.8147973714170079	-6.13729075555403	0	Junction
ENSG00000101639.18	chr18:13092528-13095502(+)	CEP192	0.0237334664311112	1.2587481937657399	0.621178476518118	0.534857661827479	0.8147986797717479	-5.847593949814451	0	Junction
ENSG00000140577.15	chr15:90641200-90641934(+)	CRTC3	-0.0385318766445144	-0.0958571503205359	-0.6211648473658741	0.534866618657982	0.8147986797717479	-5.44040749955877	0	Junction
ENSG00000090520.11	chr3:186582774-186583864(+)	DNAJB11	-0.0220517069277757	2.28190160032418	-0.621164168057619	0.5348670650889761	0.8147986797717479	-6.11502215653883	0	Junction
ENSG00000143442.21	chr1:151424287-151424954(-)	POGZ	-0.0230118168468034	2.1167830171130704	-0.6211247959066539	0.534892940186704	0.8148170160012621	-6.0817260643388495	0	Junction
ENSG00000170242.17	chr11:11943113-11947944(+)	USP47	0.0160202530304133	2.66336528616886	0.621118310058714	0.534897202700669	0.8148170160012621	-6.1944918779334905	0	Junction
	chr7:6356451-6402512(+)		-0.16081731308684802	-2.40132836378977	-0.6211107065153779	0.534902199788483	0.8148170160012621	-4.99370758634638	0	Junction
ENSG00000163482.11	chr2:218680703-218685084(+)	STK36	-0.0372017489167227	0.013675301265516002	-0.6211035760364599	0.534906885997403	0.8148170160012621	-5.47187554005055	0	Junction
ENSG00000205659.10	chr14:74095986-74097793(+)	LIN52	-0.0243811298226155	1.05103343074924	-0.621091878533246	0.534914573736976	0.8148170160012621	-5.792167451545691	0	Junction
ENSG00000072657.8	chr12:72499636-72542290(+)	TRHDE	-0.04511041746702799	-0.685479747441702	-0.621086634209207	0.53491802038787	0.8148170160012621	-5.30982887328099	0	Junction
ENSG00000108344.14	chr17:39990198-39994953(+)	PSMD3	-0.0136208171947548	3.67387859233114	-0.621082090339695	0.534921006698304	0.8148170160012621	-6.3493342579186605	0	Junction
ENSG00000147687.17	chr8:124493960-124495471(-)	TATDN1	0.0207833491435934	1.63815977937397	0.6210813731495041	0.534921478049	0.8148170160012621	-5.96542492752834	0	Junction
ENSG00000187514.15	chr2:231707229-231711347(+)	PTMA	-0.0843677019685571	-1.3090546969588401	-0.621042532144516	0.534947005391977	0.8148393324436921	-5.10946566998883	0	Junction
ENSG00000206077.10	chr5:748560-749251(-)	ZDHHC11B	-0.113471291758513	-0.131183416870801	-0.6210363103298779	0.534951094591583	0.8148393324436921	-5.47463518767162	0	Junction
ENSG00000132522.15	chr17:7314598-7314958(-)	GPS2	-0.0268314006453548	1.2203970212234398	-0.621034902022107	0.5349520201841289	0.8148393324436921	-5.845203523368619	0	Junction
ENSG00000135870.11	chr1:173943589-173946475(-)	RC3H1	0.0385587883989579	-0.0235758354205204	0.6209990445690239	0.534975587316715	0.814853247076877	-5.465554957158691	0	Junction
ENSG00000100412.15	chr22:41523942-41524845(+)	ACO2	-0.0115586569316899	4.94129093371079	-0.620992994373305	0.534979563829569	0.814853247076877	-6.491517892336559	0	Junction
ENSG00000198242.13	chr17:28720031-28720706(+)	RPL23A	0.0137404078466456	7.283817061897321	0.6209908923851191	0.5349809453723521	0.814853247076877	-6.72872952533759	0	Junction
ENSG00000182272.11	chr11:380203-380291(+)	B4GALNT4	-0.0341673301887969	1.15296813804256	-0.620984677733649	0.53498502999526	0.814853247076877	-5.812296966564831	0	Junction
ENSG00000166833.19	chr11:19892595-19933175(+)	NAV2	0.0362653450776584	0.31633130967856704	0.6209807041272839	0.534987641683959	0.814853247076877	-5.5751987421568705	0	Junction
ENSG00000101974.14	chrX:139728963-139732434(-)	ATP11C	-0.0444146603563056	-0.703799900482042	-0.620908816514531	0.5350348915818951	0.814917145549092	-5.3380771686296	0	Junction
ENSG00000134480.13	chr5:87394485-87395043(-)	CCNH	-0.0216596219211183	2.4137203655160095	-0.620884567034515	0.535050830624328	0.814933353342119	-6.143814560109	0	Junction
ENSG00000142784.15	chr1:27297157-27297937(+)	WDTC1	0.0163305681688264	3.3661508673299103	0.620876355641191	0.5350562279799671	0.8149335049805779	-6.30787872802818	0	Junction
ENSG00000163596.16	chr2:202817544-202819700(-)	ICA1L	0.0159802438251654	2.51420424781575	0.620849101394306	0.535074142416594	0.814948147903623	-6.162201699230041	0	Junction
ENSG00000196549.10	chr3:155167022-155168491(+)	MME	0.0223647695495203	2.6663957377774	0.620840474764172	0.535079812833525	0.814948147903623	-6.2108658217309705	0	Junction
ENSG00000100239.15	chr22:50431383-50432264(+)	PPP6R2	0.0184182416305298	2.33697075767935	0.620837549480573	0.5350817356744221	0.814948147903623	-6.12845835174705	0	Junction
ENSG00000157927.16	chr7:4817352-4822393(-)	RADIL	-0.0520259959373766	-0.933520074805963	-0.6208207593709211	0.535092772179542	0.8149568879259209	-5.20385812819491	0	Junction
ENSG00000105808.17	chr7:102599955-102600256(-)	RASA4	-0.0592782862158383	0.807956658334918	-0.620804140656402	0.535103696136373	0.8149654563635759	-5.71645845116396	0	Junction
ENSG00000004799.7	chr7:95587529-95587726(-)	PDK4	-0.0347392107882142	3.1830520390688504	-0.6207592198356829	0.535133224442829	0.8149956780643509	-6.2795471377788905	0	Junction
ENSG00000109756.8	chr4:159186713-159193199(+)	RAPGEF2	0.0211861379119034	1.64922452302046	0.620750451567056	0.5351389882833061	0.8149956780643509	-5.955130934068039	0	Junction
ENSG00000112031.15	chr6:152991322-152992856(-)	MTRF1L	0.0292098918527049	0.634792323306639	0.62074460248976	0.5351428332044771	0.8149956780643509	-5.66464378708892	0	Junction
ENSG00000113575.9	chr5:134199205-134200334(-)	PPP2CA	-0.0106056630346372	4.83893763624833	-0.620741713336446	0.53514473240949	0.8149956780643509	-6.4822158079979095	0	Junction
ENSG00000119682.16	chr14:74683534-74684483(-)	AREL1	-0.0418118533404956	-0.8638353608597741	-0.6207257102453989	0.5351552522144071	0.814996018608344	-5.26995547070863	0	Junction
ENSG00000124772.11	chr6:36792097-36794589(-)	CPNE5	-0.0250459497658608	1.71313785569482	-0.620722122785467	0.535157610484341	0.814996018608344	-5.999882783306219	0	Junction
ENSG00000164659.14	chr7:86918545-86919219(-)	KIAA1324L	-0.0181522728448024	2.81012722484863	-0.620717193812522	0.535160850626307	0.814996018608344	-6.21753042111063	0	Junction
ENSG00000214013.9	chr15:42276411-42278481(+)	GANC	-0.0482943611649393	-0.748951994296898	-0.620695956147783	0.535174811670379	0.8150092111118421	-5.2571214407661	0	Junction
ENSG00000203943.8	chr1:84301802-84303202(+)	SAMD13	-0.0488504442619814	-1.1799879118878702	-0.6206815358583521	0.535184291268552	0.815015578698991	-5.19488543731464	0	Junction
ENSG00000089351.14	chr19:35022039-35023235(+)	GRAMD1A	0.0554527029402657	-0.854575746884813	0.620667222882435	0.5351937004050921	0.8150218388572851	-5.24726288600392	0	Junction
ENSG00000127603.23	chr1:39468733-39469546(+)	MACF1	0.0529511769783173	-0.7405517607270309	0.6206430692321789	0.535209578843784	0.8150379505964152	-5.28751314405015	0	Junction
ENSG00000146909.7	chr7:156966403-156966960(+)	NOM1	-0.0301369349424823	0.8032995089150029	-0.620620948658039	0.5352241209617921	0.815046859501417	-5.71631001811317	0	Junction
ENSG00000169398.19	chr8:140744768-140746391(-)	PTK2	-0.116100372607322	-1.9907940365202401	-0.620618050693343	0.535226026105484	0.815046859501417	-4.991754287960959	0	Junction
ENSG00000116809.11	chr1:15942421-15942528(-)	ZBTB17	-0.0213704612493041	1.65909826261475	-0.6206061020989839	0.535233881237142	0.815050752673398	-5.96174565019341	0	Junction
ENSG00000198964.13	chr10:50466933-50479059(-)	SGMS1	0.0822404620041783	-1.67535299076367	0.6205768436327911	0.53525311630703	0.8150638055731851	-5.07411794163761	0	Junction
ENSG00000014216.15	chr11:65210097-65210335(+)	CAPN1	0.0211545534827373	1.44430442362721	0.6205759025261589	0.535253735014164	0.8150638055731851	-5.912619993043469	0	Junction
ENSG00000139437.17	chr12:109911236-109912990(+)	TCHP	-0.0343498266426389	0.174076575134808	-0.6205688845079089	0.5352583488470141	0.8150638055731851	-5.5133529673588395	0	Junction
ENSG00000204351.11	chr6:31967142-31967272(+)	SKIV2L	0.0192313289776647	2.06867909456126	0.620538807836093	0.535278122283236	0.815076298673358	-6.06958011363528	0	Junction
ENSG00000254413.8	chr22:50579831-50579973(-)	CHKB-CPT1B	-0.0240333404383848	1.6193036634233502	-0.620533004615673	0.5352819375620379	0.815076298673358	-5.95027186336089	0	Junction
ENSG00000009830.11	chr14:77299562-77301089(-)	POMT2	0.032275428470822	0.426938102537394	0.620532226192938	0.535282449330611	0.815076298673358	-5.60434632342195	0	Junction
ENSG00000115289.13	chr2:74506253-74506731(-)	PCGF1	0.0228561996432583	1.43953418198635	0.6204895577608001	0.5353105017711229	0.8151109454865579	-5.90796114358034	0	Junction
ENSG00000133112.16	chr13:45339603-45339993(+)	TPT1	0.0771639145646597	0.630823907415882	0.620465997834584	0.535325991607466	0.8151264628749741	-5.75380869347237	0	Junction
ENSG00000125944.18	chr1:23323733-23337753(-)	HNRNPR	0.0302576284156873	0.361700712766749	0.6204216286305029	0.535355163439783	0.815146171592736	-5.596507743619481	0	Junction
ENSG00000135108.14	chr12:117174798-117177519(-)	FBXO21	-0.0140674070490946	3.3537673697275903	-0.620414771862939	0.535359671694136	0.815146171592736	-6.30597223693633	0	Junction
ENSG00000115993.12	chr2:201388002-201389299(-)	TRAK2	0.0186932425409855	4.0415696544976	0.620413394174762	0.535360577512301	0.815146171592736	-6.392654406471269	0	Junction
ENSG00000177103.13	chr11:117472037-117480442(-)	DSCAML1	0.0288982240618846	0.8332125874628941	0.620411298036967	0.535361955706418	0.815146171592736	-5.730698015781059	0	Junction
ENSG00000168036.16	chr3:41199671-41224020(+)	CTNNB1	0.0113358435339916	4.44049283684467	0.6204060123673101	0.535365431000623	0.815146171592736	-6.4404902804696	0	Junction
ENSG00000148700.14	chr10:110006148-110100624(+)	ADD3	-0.0606254572302467	0.361908067244964	-0.6203626386684301	0.5353939493631229	0.815178287317884	-5.6005647918212995	0	Junction
ENSG00000213995.11	chr13:110634777-110635467(+)	NAXD	-0.0159786933250654	2.90794120198314	-0.6203539384561939	0.535399669876407	0.815178287317884	-6.235953610290919	0	Junction
ENSG00000184371.13	chr1:109925203-109928851(+)	CSF1	-0.0438075722889222	0.00301333142501649	-0.6203497530035071	0.535402421882094	0.815178287317884	-5.488823630079991	0	Junction
ENSG00000174501.14	chr2:95960546-95960638(-)	ANKRD36C	0.0595871683160635	-0.8093283102551371	0.620335720463154	0.535411648566115	0.8151826986796351	-5.24850372497171	0	Junction
ENSG00000139514.12	chr13:29530713-29532823(-)	SLC7A1	-0.0279177978116241	1.19084595596072	-0.620319608655356	0.5354222425104771	0.8151826986796351	-5.830319772160929	0	Junction
ENSG00000166233.13	chr15:72561550-72563393(+)	ARIH1	-0.0142263986086356	3.20639040406442	-0.620312120928556	0.535427165927123	0.8151826986796351	-6.282758537219929	0	Junction
ENSG00000136098.16	chr13:52141070-52143915(-)	NEK3	0.125626611149978	-1.87185007067669	0.6203100057926529	0.535428556699871	0.8151826986796351	-5.07737673792461	0	Junction
ENSG00000075142.13	chr7:88217192-88218858(-)	SRI	0.0141500815354065	4.7366216137046395	0.620305048475194	0.5354318163094139	0.8151826986796351	-6.4725151801057805	0	Junction
ENSG00000080824.18	chr14:102084565-102084680(+)	HSP90AA1	0.08733722363368401	-0.9719411177046201	0.6202873984505171	0.53544342189921	0.8151922995897141	-5.2853839718665405	0	Junction
ENSG00000113916.17	chr3:187722602-187724940(-)	BCL6	0.0294434962643818	2.04213620874789	0.6202701025862281	0.535454794737997	0.815196325122817	-6.06256069184518	0	Junction
	chr3:152650602-152651805(+)		-0.0400380440045228	0.45450326728424395	-0.620267258296631	0.535456665002986	0.815196325122817	-5.6297802374306	0	Junction
ENSG00000243789.10	chr15:41836552-41836780(+)	JMJD7	-0.0302290140328558	0.594621057963719	-0.620236277450922	0.535477036697883	0.815209821376573	-5.64202597814299	0	Junction
ENSG00000134369.15	chr1:201808150-201808417(+)	NAV1	-0.0228023403356516	1.7453473550096201	-0.6202241873376629	0.535484986751801	0.815209821376573	-5.98499918378221	0	Junction
ENSG00000182230.11	chr5:176063765-176089462(+)	FAM153B	-0.0603343776955926	-0.695945028180875	-0.620222314914119	0.5354862180002079	0.815209821376573	-5.337074136690929	0	Junction
ENSG00000101751.10	chr18:54283016-54283742(+)	POLI	0.0965811929351655	-0.9587521042464631	0.620221538869314	0.5354867283039371	0.815209821376573	-5.204324700686691	0	Junction
ENSG00000196912.12	chr2:97579044-97580461(-)	ANKRD36B	-0.0324741195664578	0.372839661743932	-0.62021184508585	0.535493102665188	0.815211457557821	-5.59995153008915	0	Junction
ENSG00000117308.14	chr1:23796266-23796508(-)	GALE	0.0272165201647206	0.84368649013978	0.620195838297401	0.5355036283662129	0.8152194134636329	-5.7476194940629	0	Junction
ENSG00000134569.9	chr11:46895292-46895883(-)	LRP4	-0.0211791956295963	3.7658309921451	-0.620176948482257	0.53551605001484	0.8152288885866641	-6.362429412914031	0	Junction
ENSG00000110841.13	chr12:27689204-27691748(+)	PPFIBP1	-0.0227507191552204	1.63076905701727	-0.6201702545968629	0.5355204518447371	0.8152288885866641	-5.951986972473001	0	Junction
ENSG00000148488.15	chr10:17321347-17323064(-)	ST8SIA6	-0.0694826764718261	-1.4406345280183301	-0.6201321849831689	0.5355454863775441	0.8152589308252092	-5.09906614350749	0	Junction
ENSG00000133812.15	chr11:10002690-10028451(-)	SBF2	0.0173849574463896	2.15208030402437	0.620113447338906	0.53555780844758	0.8152659235604129	-6.08746222095572	0	Junction
ENSG00000101365.20	chr20:2658523-2659524(-)	IDH3B	-0.0586111946351645	-0.8999588502942499	-0.620103299001975	0.535564482159519	0.8152659235604129	-5.31567847066311	0	Junction
ENSG00000103852.12	chr15:99200097-99218587(-)	TTC23	0.0397351197683675	-0.255046328046936	0.6201010216436429	0.5355659797932929	0.8152659235604129	-5.39905024215245	0	Junction
ENSG00000151498.11	chr11:134259746-134261043(+)	ACAD8	-0.0205497138265297	1.5103604262336698	-0.620085081253247	0.5355764625538479	0.8152738130105859	-5.92964973022925	0	Junction
ENSG00000111816.7	chr6:115943186-115944243(-)	FRK	0.0543515265288799	-0.8919208772038509	0.6200722825848821	0.5355848793221939	0.81527855740786	-5.2353266655824005	0	Junction
ENSG00000251474.6	chr3:129397141-129399007(-)	RPL32P3	-0.0396169920776697	0.040387698661330004	-0.620046831247178	0.535601617044586	0.8152912234204429	-5.47754776990039	0	Junction
ENSG00000086758.15	chrX:53617447-53624594(-)	HUWE1	0.0122156256555868	3.3748917845531805	0.620035168199235	0.535609287176147	0.8152912234204429	-6.3111342557608605	0	Junction
ENSG00000133805.15	chr11:10500250-10501469(+)	AMPD3	-0.0366361244411746	0.241377035536017	-0.620026529588076	0.535614968341322	0.8152912234204429	-5.544718623782781	0	Junction
ENSG00000162004.16	chr16:722790-722921(-)	CCDC78	-0.0472213893137278	0.167523403768918	-0.620022196442342	0.5356178180373371	0.8152912234204429	-5.514284940076069	0	Junction
ENSG00000146463.11	chr1:35381759-35385441(+)	ZMYM4	0.0160967227323566	2.81164316805434	0.6200126995067271	0.535624063729836	0.8152912234204429	-6.22021306238043	0	Junction
ENSG00000186001.12	chr3:197875776-197883540(+)	LRCH3	0.0548208474427602	-1.29680756557813	0.6200112746464219	0.535625000797312	0.8152912234204429	-5.12579776310697	0	Junction
ENSG00000134371.10	chr1:193135454-193135536(+)	CDC73	-0.0145382573354666	2.81926002758241	-0.619999240037177	0.5356329154595539	0.8152952030532951	-6.223325766904559	0	Junction
ENSG00000071626.16	chr19:1432691-1434736(+)	DAZAP1	-0.0255147502603253	1.1811323099806499	-0.619982268129215	0.535644077278458	0.815304125106211	-5.8245959317625795	0	Junction
ENSG00000116560.10	chr1:35178037-35187000(-)	SFPQ	-0.0388604288501177	0.582651095301132	-0.6199696639222709	0.535652366692212	0.815305892737164	-5.6515729418544804	0	Junction
ENSG00000197894.10	chr4:99085217-99088688(-)	ADH5	-0.0150056938191916	3.0326290676672993	-0.6199643842085639	0.53565583902289	0.815305892737164	-6.25497274555384	0	Junction
ENSG00000185418.15	chr15:101702386-101703858(-)	TARSL2	-0.0169166010461287	3.20302296832286	-0.619946930201247	0.5356673181515349	0.815308276757614	-6.28340802622975	0	Junction
ENSG00000231584.8	chr2:96021466-96022673(+)	FAHD2CP	-0.0255861862948228	2.39252677140345	-0.619945884654801	0.5356680057891	0.815308276757614	-6.1375101625594	0	Junction
ENSG00000129422.14	chr8:17654667-17655862(-)	MTUS1	-0.0232060312246537	3.1477299370894904	-0.619923187149938	0.535682933650119	0.8153155688871171	-6.27341829291163	0	Junction
ENSG00000158079.14	chr9:94084775-94085250(+)	PTPDC1	0.05398885400122	-0.711073352049177	0.6199197596412789	0.535685187897368	0.8153155688871171	-5.28089639304522	0	Junction
ENSG00000187522.14	chr10:14870668-14871527(+)	HSPA14	0.0341552277162067	0.32818406913208303	0.6199144231898921	0.535688697651768	0.8153155688871171	-5.59456486776181	0	Junction
ENSG00000112159.11	chr6:89680752-89683131(-)	MDN1	0.0207529431821327	1.66447294902243	0.619898187033538	0.535699376153024	0.8153237544325059	-5.96610553135385	0	Junction
ENSG00000130119.15	chrX:54540243-54541272(+)	GNL3L	-0.0249574750064275	1.3224266499271597	-0.619889950987522	0.535704793032118	0.815323931811275	-5.870839464193259	0	Junction
ENSG00000181852.17	chr12:56206799-56207645(-)	RNF41	0.0155068033850348	2.7595904084394105	0.619860388421981	0.5357242366731649	0.815343022774567	-6.21183874567391	0	Junction
ENSG00000185615.15	chr16:284594-284658(+)	PDIA2	0.0658169929636552	-0.8603684726231929	0.6198547615420239	0.535727937577579	0.815343022774567	-5.27992574049691	0	Junction
ENSG00000130844.16	chr19:53554889-53555844(+)	ZNF331	0.0965334260965985	-1.80045810691661	0.6198301189981801	0.535744145592846	0.815359623201246	-5.071062851148	0	Junction
ENSG00000116957.12	chr1:235430805-235432945(+)	TBCE	0.058751412825129	-1.1038827205663602	0.6198205366610551	0.535750448201759	0.815359835293318	-5.16536723420519	0	Junction
ENSG00000072364.12	chr5:132881187-132883339(-)	AFF4	-0.0130169513473244	3.1579007928497003	-0.619803510014584	0.5357616472629879	0.815359835293318	-6.27916767116254	0	Junction
ENSG00000119729.11	chr2:46543813-46576086(+)	RHOQ	0.0161410050700099	3.20660637203973	0.619803166979745	0.535761872891029	0.815359835293318	-6.28497586445134	0	Junction
ENSG00000103507.13	chr16:31111390-31111868(+)	BCKDK	-0.0181769604860294	1.9686637661702902	-0.6197966426021839	0.535766164250084	0.815359835293318	-6.045696199374451	0	Junction
ENSG00000261236.6	chr8:144276305-144289094(-)	BOP1	-0.0180283640810998	2.02997531266893	-0.619783344344923	0.535774911130122	0.815359835293318	-6.06574280385288	0	Junction
ENSG00000128567.16	chr7:131509586-131510827(-)	PODXL	0.0325289888217952	1.2462014423872299	0.6197815545637729	0.535776088357635	0.815359835293318	-5.86308266045874	0	Junction
ENSG00000100226.15	chr22:38717001-38721741(+)	GTPBP1	-0.0212623244941096	1.7762467877376398	-0.619745770111393	0.5357996258349489	0.8153875884849731	-5.99503473637743	0	Junction
ENSG00000164880.15	chr7:1487102-1487319(-)	INTS1	0.0261276420281198	1.19650242819517	0.6197277288255351	0.535811492816913	0.815397580975274	-5.83040161343527	0	Junction
ENSG00000146350.13	chr6:121255411-121256083(-)	TBC1D32	-0.0300605053673232	0.626575055703013	-0.619710458812178	0.535822852604944	0.815405625735032	-5.66345383423266	0	Junction
ENSG00000065717.14	chr19:3000724-3002352(-)	TLE2	0.0410537996974364	-0.23041858181801603	0.619703574612984	0.535827380895005	0.815405625735032	-5.39277898881312	0	Junction
ENSG00000163539.16	chr3:33573355-33574472(-)	CLASP2	0.0201642654943829	2.85515018725141	0.6196803788738771	0.5358426387358219	0.815420193317205	-6.23524849061012	0	Junction
ENSG00000163701.18	chr3:9903413-9904031(+)	IL17RE	0.0530926540083609	-0.9601840305933079	0.6196668020344339	0.535851569497553	0.815420193317205	-5.2422264540803605	0	Junction
ENSG00000156042.17	chr10:73254056-73256368(-)	CFAP70	-0.0612157357250492	-0.417438419249569	-0.619664845395898	0.5358528565685879	0.815420193317205	-5.35915063765947	0	Junction
ENSG00000186283.13	chr1:179094218-179094967(+)	TOR3A	-0.0210008579085197	1.8795981052197	-0.6196457918827529	0.535865389994834	0.815423170633887	-6.02308010028954	0	Junction
	chr2:241572854-241572893(+)		-0.11385281385701598	-1.20176024946733	-0.619639236141015	0.5358697024047271	0.815423170633887	-5.17053052157289	0	Junction
ENSG00000101236.16	chr20:3945219-3948236(-)	RNF24	-0.0239307479300059	1.6447590101852598	-0.6196376951993311	0.535870716048815	0.815423170633887	-5.954473107289441	0	Junction
ENSG00000105983.19	chr7:156834596-156836812(-)	LMBR1	-0.0658848098837413	-1.31380439560083	-0.619628476243154	0.535876780374111	0.815424332189609	-5.12343228558616	0	Junction
ENSG00000109762.15	chr4:185362106-185362610(+)	SNX25	0.0216171710859054	1.75268687545616	0.6196126606222621	0.535887184134916	0.8154305607881959	-5.99933648525759	0	Junction
ENSG00000116213.15	chr1:3633504-3634996(-)	WRAP73	0.0291912306025289	0.402570000967742	0.619590388924565	0.535901834976369	0.8154305607881959	-5.59664458264021	0	Junction
ENSG00000126001.15	chr20:35469987-35472049(+)	CEP250	0.021992566236991997	1.632671009919	0.619576274995866	0.535911119552207	0.8154305607881959	-5.96320650045945	0	Junction
ENSG00000176783.14	chr5:179596682-179598691(+)	RUFY1	0.0238900084584948	1.09354832640641	0.619571855993328	0.5359140265245329	0.8154305607881959	-5.80738213146506	0	Junction
ENSG00000112081.16	chr6:36601191-36601707(+)	SRSF3	-0.0156849460257942	4.33320581577182	-0.619564862415984	0.535918627157282	0.8154305607881959	-6.427591327275421	0	Junction
ENSG00000138363.14	chr2:215318234-215319664(+)	ATIC	-0.0216878876613636	1.82119331248535	-0.6195517868901489	0.5359272287733079	0.8154305607881959	-6.00552597407921	0	Junction
ENSG00000100302.6	chr22:35541501-35546800(+)	RASD2	-0.0239365170613479	3.7935597979469002	-0.619548296635359	0.535929524817553	0.8154305607881959	-6.36279252076668	0	Junction
ENSG00000063046.17	chr12:53034710-53037408(+)	EIF4B	0.011211515791755	5.46866629807344	0.6195467683628809	0.535930530184469	0.8154305607881959	-6.5476794779790595	0	Junction
ENSG00000067836.12	chr16:4797862-4797937(-)	ROGDI	-0.0451659999076691	-0.477821121486409	-0.619543620763321	0.53593260082115	0.8154305607881959	-5.33966861560662	0	Junction
ENSG00000123684.12	chr1:211751068-211778917(-)	LPGAT1	0.0149290340326389	3.14690432177699	0.619541670295787	0.5359338839310039	0.8154305607881959	-6.273186659236161	0	Junction
ENSG00000141279.15	chr17:47582850-47585499(+)	NPEPPS	0.0164027859612955	3.0146740495381	0.6195320245749979	0.535940229365472	0.8154321498515721	-6.256180694516599	0	Junction
ENSG00000115317.11	chr2:74531926-74532618(+)	HTRA2	0.0209617930605639	1.41456083831874	0.6195117013072571	0.535953599145253	0.8154325855510659	-5.90093216578619	0	Junction
ENSG00000056586.15	chr9:122854267-122854530(-)	RC3H2	-0.0171673319575881	2.26424381685951	-0.619501263250505	0.535960465947079	0.8154325855510659	-6.1124049331323205	0	Junction
	chr9:39984411-39989276(-)		-0.106940638602255	-2.1572458677458	-0.6194982590215129	0.535962442323685	0.8154325855510659	-5.00683434894819	0	Junction
ENSG00000048828.16	chr9:93498887-93515669(+)	FAM120A	0.0296539009780279	0.7622820641188099	0.6194919559692149	0.5359665888921071	0.8154325855510659	-5.705227434956219	0	Junction
ENSG00000121904.17	chr1:33602547-33605281(-)	CSMD2	0.0377504052987433	-0.0461956868138032	0.6194843536997491	0.53597159019386	0.8154325855510659	-5.4681942230427	0	Junction
ENSG00000130749.9	chr19:47086539-47089966(-)	ZC3H4	-0.0587329750368604	-1.33963066742342	-0.6194808828901279	0.535973873541741	0.8154325855510659	-5.1179070102265	0	Junction
ENSG00000176102.11	chr11:33099151-33099607(-)	CSTF3	-0.0330951792338644	0.253129207648964	-0.6194536297232329	0.53599180280345	0.8154325855510659	-5.56989901530818	0	Junction
ENSG00000198482.10	chr19:52547639-52553106(+)	ZNF808	0.0432979407621136	-0.212357796668888	0.6194466475045071	0.53599639630104	0.8154325855510659	-5.40966802719465	0	Junction
ENSG00000048052.21	chr7:18594030-18634626(+)	HDAC9	-0.0497077385730414	-0.924935059363672	-0.6194404465911999	0.53600047580613	0.8154325855510659	-5.22522876897123	0	Junction
ENSG00000171612.6	chr1:9539748-9553625(+)	SLC25A33	-0.0455928736005569	0.425739124106291	-0.619435210486963	0.536003920587344	0.8154325855510659	-5.6016575518152	0	Junction
ENSG00000180304.14	chr15:64690550-64691433(-)	OAZ2	-0.0142002100906935	3.11371531670523	-0.6194325877118629	0.536005646089361	0.8154325855510659	-6.26776826389287	0	Junction
ENSG00000024048.10	chr6:42606652-42612170(+)	UBR2	0.0189748918940997	2.11543094630417	0.619430834781766	0.536006799329119	0.8154325855510659	-6.078461013474901	0	Junction
ENSG00000171720.9	chr5:141628188-141628558(-)	HDAC3	0.0204777778786844	1.5325613119891501	0.619426837286072	0.536009429256691	0.8154325855510659	-5.938324150852691	0	Junction
ENSG00000132561.13	chr8:97941900-97961407(+)	MATN2	0.0385809830723217	0.909487963980005	0.619409135256224	0.5360210753905029	0.815435255976074	-5.754745668880969	0	Junction
ENSG00000188313.12	chr3:146517168-146521543(-)	PLSCR1	0.0349620111811575	1.2849568227818302	0.619404614635615	0.536024049519228	0.815435255976074	-5.8684869235058	0	Junction
ENSG00000108771.12	chr17:42105990-42107603(-)	DHX58	-0.0483025162229711	-0.830162737474241	-0.619396677637335	0.536029271312394	0.815435255976074	-5.2333695206849	0	Junction
ENSG00000141564.13	chr17:80643811-80707840(+)	RPTOR	0.0217096026680248	1.4584310993642802	0.619391939085324	0.536032388843092	0.815435255976074	-5.912648013542429	0	Junction
ENSG00000167619.11	chr19:42316562-42316661(+)	TMEM145	0.0279867695538987	0.9886997505955799	0.6193672103962979	0.536048658191133	0.815451941240035	-5.783005612586269	0	Junction
ENSG00000242802.6	chr7:4784372-4784907(+)	AP5Z1	-0.0422365737552371	0.0127586110686977	-0.619356452702313	0.536055735905359	0.815454643746459	-5.475594741159769	0	Junction
ENSG00000203965.12	chr1:63561858-63568309(+)	EFCAB7	0.0276170142257576	1.06375192172412	0.619340251194415	0.5360663953089451	0.815457300797298	-5.803751198979059	0	Junction
ENSG00000136068.14	chr3:58081777-58094835(+)	FLNB	-0.0210777727943096	2.6375645661258997	-0.619337683042029	0.536068084974642	0.815457300797298	-6.18859139382314	0	Junction
ENSG00000107147.12	chr9:135785331-135786196(+)	KCNT1	0.0321824947661906	1.3171279654797299	0.6193187590767071	0.5360805357109689	0.815468176436021	-5.893125696619281	0	Junction
ENSG00000127914.16	chr7:92023010-92029894(+)	AKAP9	0.0159839459932888	2.7926548091193397	0.619302000394621	0.5360915619540221	0.815471990274432	-6.22141704515199	0	Junction
ENSG00000196182.10	chr1:36358383-36358736(-)	STK40	0.0284432973813164	1.19544938229805	0.619297896344637	0.536094262198899	0.815471990274432	-5.82830005419165	0	Junction
ENSG00000072657.8	chr12:72563041-72568567(+)	TRHDE	0.0374242016367489	0.0791569017534426	0.619290776364595	0.5360989467803821	0.815471990274432	-5.50561463231164	0	Junction
ENSG00000141027.20	chr17:16186688-16194461(-)	NCOR1	-0.0153105649116014	2.60001084301405	-0.619260411991756	0.536118925211725	0.815487147162417	-6.18395686293323	0	Junction
ENSG00000124333.15_PAR_Y	chrY:57084770-57087016(+)	VAMP7	-0.0275366090485663	1.30237686284058	-0.6192540730085779	0.536123096033315	0.815487147162417	-5.865233794773411	0	Junction
ENSG00000197077.13	chr22:25190785-25192405(+)	KIAA1671	-0.0218017355247303	1.9516543703648401	-0.619249059194695	0.536126394953068	0.815487147162417	-6.040353405686919	0	Junction
ENSG00000131462.7	chr17:42613999-42614259(+)	TUBG1	-0.0243922293386924	1.14740294205015	-0.6192434028593261	0.536130116642517	0.815487147162417	-5.834733725693559	0	Junction
ENSG00000061938.16	chr3:195868710-195869496(-)	TNK2	-0.0226548580051843	2.39112892269694	-0.6192242431617979	0.536142723213427	0.8154899762506149	-6.14035690661903	0	Junction
ENSG00000131473.16	chr17:41893175-41896619(-)	ACLY	0.0211056044871756	2.30205819959566	0.619209376525276	0.536152505167704	0.8154899762506149	-6.12951402840312	0	Junction
ENSG00000122565.18	chr7:26211757-26212081(+)	CBX3	0.0126563038156522	3.57025778435053	0.6192090535775601	0.536152717661947	0.8154899762506149	-6.33502794764328	0	Junction
ENSG00000107959.15	chr10:3163886-3165237(-)	PITRM1	0.0178530402125165	2.73465391706258	0.6192050589878921	0.536155346039241	0.8154899762506149	-6.20733517190663	0	Junction
ENSG00000198707.14	chr12:88077919-88079091(-)	CEP290	0.0283445467532282	0.899203256015774	0.619200290475307	0.536158483654191	0.8154899762506149	-5.74529747557858	0	Junction
ENSG00000197442.9	chr6:136557819-136558799(-)	MAP3K5	0.018429528040351	2.6330163725046702	0.6191439578454411	0.53619555044336	0.815529637692617	-6.193310762442371	0	Junction
ENSG00000114738.10	chr3:50644533-50645709(+)	MAPKAPK3	-0.031284229664487996	0.507098153985527	-0.619132048355643	0.5362033870362899	0.815529637692617	-5.61908394042438	0	Junction
ENSG00000158417.10	chr2:99390402-99390543(+)	EIF5B	-0.0168924752436872	2.6523581669929905	-0.619130407071645	0.536204467026184	0.815529637692617	-6.19237835670176	0	Junction
ENSG00000008869.11	chr2:36990800-37000585(-)	HEATR5B	-0.020815396888959	1.67641479221585	-0.619128432287452	0.536205766465747	0.815529637692617	-5.97882606142593	0	Junction
	chr16:68575896-68579814(+)		-0.0547927873566804	-0.8408995532482009	-0.6191038086822429	0.536221969325178	0.815541099164318	-5.224298955710361	0	Junction
ENSG00000169299.13	chr4:37847296-37848521(+)	PGM2	-0.0386236619318034	-0.14416779119804998	-0.619100865823475	0.536223905805807	0.815541099164318	-5.43378078589625	0	Junction
ENSG00000203666.12	chr1:245017327-245059385(+)	EFCAB2	-0.028047700028944002	1.80819156548044	-0.6190683480372371	0.536245303623524	0.81556478666613	-5.9987336906569	0	Junction
ENSG00000163781.12	chr3:133628472-133628559(-)	TOPBP1	0.02515854318763	0.90243217715663	0.619058757812879	0.5362516144021939	0.81556478666613	-5.75281700657719	0	Junction
ENSG00000151276.23	chr3:65448058-65453257(-)	MAGI1	0.024694359834086	1.142467845049	0.619053025994556	0.5362553862022371	0.81556478666613	-5.82547983966216	0	Junction
ENSG00000101365.20	chr20:2663567-2663659(-)	IDH3B	-0.0150450347296212	3.1330925565736196	-0.619032314399068	0.536269015496257	0.815577161994694	-6.275753801169571	0	Junction
ENSG00000176248.8	chr9:137188104-137188415(-)	ANAPC2	-0.0301418624971531	0.9967399220962049	-0.619024546423037	0.5362741272687489	0.815577161994694	-5.78046244783449	0	Junction
ENSG00000120451.10	chr11:130880807-130903254(-)	SNX19	-0.0190928279549216	2.72305491819133	-0.6189946439530579	0.5362938050339671	0.8155827757684759	-6.20480235165225	0	Junction
ENSG00000106070.17	chr7:50727891-50732271(-)	GRB10	-0.0386387119706942	0.169386746888882	-0.6189933796024051	0.536294637066762	0.8155827757684759	-5.538678410806369	0	Junction
ENSG00000161542.16	chr17:76348582-76353533(-)	PRPSAP1	0.030301632543089	0.6436710760189179	0.6189892491182479	0.536297355224118	0.8155827757684759	-5.670669416790741	0	Junction
ENSG00000092068.19	chr14:23128197-23129649(-)	SLC7A8	0.0320891553896756	0.7075594262113469	0.618982676211943	0.5363016806862729	0.8155827757684759	-5.720851567924269	0	Junction
ENSG00000147872.9	chr9:19116650-19118320(-)	PLIN2	-0.0337113706044421	0.952968948847716	-0.618978652447823	0.5363043286316079	0.8155827757684759	-5.76495174624355	0	Junction
ENSG00000205659.10	chr14:74101239-74198921(+)	LIN52	0.0261440283372469	0.868604655234514	0.618958165990559	0.536317810393838	0.815590269457599	-5.74373586852193	0	Junction
ENSG00000060971.17	chr3:38129389-38131595(-)	ACAA1	-0.0187002396940674	2.3841421075277798	-0.618947336118188	0.5363249374036371	0.815590269457599	-6.140661653039629	0	Junction
ENSG00000153291.15	chr6:46656031-46658961(+)	SLC25A27	-0.0510361876461133	-0.731224065227559	-0.618943219425799	0.536327646562334	0.815590269457599	-5.29571108340563	0	Junction
ENSG00000169519.20	chr11:28108455-28110165(+)	METTL15	-0.0545593017742207	-1.04030771783678	-0.6189389373977989	0.536330464534266	0.815590269457599	-5.19095936571753	0	Junction
ENSG00000132589.15	chr17:28882692-28883107(-)	FLOT2	-0.0189498790583541	2.63999492873531	-0.6189293626816821	0.5363367656133711	0.815591788628225	-6.19329767774928	0	Junction
ENSG00000198130.15	chr2:190249727-190252161(-)	HIBCH	0.021030693702839002	2.1066603232105603	0.618901698953185	0.5363549712031249	0.815596698839608	-6.07612413834626	0	Junction
ENSG00000214013.9	chr15:42338491-42339668(+)	GANC	0.0378568964078224	-0.0995551136618965	0.618893309150086	0.5363604926215519	0.815596698839608	-5.4407018452400395	0	Junction
ENSG00000164151.11	chr5:5468989-5473557(+)	ICE1	-0.0250637040721756	1.14985341620266	-0.61888769077762	0.5363641901481311	0.815596698839608	-5.827844146101731	0	Junction
ENSG00000166747.12	chr16:71789483-71808762(-)	AP1G1	0.0194883819695284	2.01496394164238	0.61888768668281	0.536364192842985	0.815596698839608	-6.05709283639964	0	Junction
ENSG00000065923.9	chrX:46682536-46758704(-)	SLC9A7	0.023130002002999	3.1540773921658998	0.618881034631272	0.5363685706643421	0.815596698839608	-6.28318622024262	0	Junction
ENSG00000119979.16	chr10:119104198-119104763(+)	FAM45A	-0.0411185333745687	0.291368237141944	-0.618876116714415	0.536371807235576	0.815596698839608	-5.573482884288699	0	Junction
ENSG00000149308.16	chr11:108185495-108186481(-)	NPAT	-0.0216595822692621	1.5946281368803399	-0.618852853862621	0.5363871170784951	0.8156098881430308	-5.94562510438851	0	Junction
ENSG00000109794.13	chr4:186145113-186149172(+)	FAM149A	-0.0309383137799938	0.8232497284905329	-0.618846824047704	0.536391085480914	0.8156098881430308	-5.7468751321588805	0	Junction
ENSG00000165548.10	chr14:77243057-77244348(+)	TMEM63C	0.0338414214366693	0.46427579888001	0.618827858556302	0.536403567337494	0.8156146766854181	-5.65279282291996	0	Junction
ENSG00000130827.6	chrX:154468560-154468662(+)	PLXNA3	0.0481499594504471	-0.595315044878937	0.6188259261268211	0.536404839145503	0.8156146766854181	-5.29009352712847	0	Junction
ENSG00000086848.14	chr11:111844724-111853379(-)	ALG9	-0.0198342303286039	2.04649935312785	-0.6188043695122459	0.536419026506494	0.8156187298705558	-6.06278652620453	0	Junction
ENSG00000172936.12	chr3:38140849-38141131(+)	MYD88	-0.0581170035098406	-1.27458844283791	-0.6187921192740339	0.53642708901427	0.8156187298705558	-5.1301622093656	0	Junction
ENSG00000177917.10	chr2:152720587-152734993(+)	ARL6IP6	-0.0291514918952078	0.720302157164343	-0.618783500917657	0.536432761231698	0.8156187298705558	-5.69099787749334	0	Junction
ENSG00000167182.13	chr17:47925094-47925347(+)	SP2	-0.0316616999808677	0.31895088775827696	-0.618777990346859	0.536436388059276	0.8156187298705558	-5.5659478513600495	0	Junction
ENSG00000121904.17	chr1:33550351-33557733(-)	CSMD2	-0.0490412540872872	-0.891298177319514	-0.6187756426899329	0.536437933192789	0.8156187298705558	-5.235961453962231	0	Junction
ENSG00000102893.15	chr16:47669418-47689040(+)	PHKB	-0.0203636428189767	1.86909647974807	-0.6187735381683679	0.536439318306283	0.8156187298705558	-6.01921719438043	0	Junction
ENSG00000204209.10	chr6:33321975-33322861(-)	DAXX	-0.0417380686959518	-0.519160303826866	-0.6187310537012449	0.536467280301425	0.8156463443224001	-5.33328834968977	0	Junction
ENSG00000130764.9	chr1:3784112-3785086(-)	LRRC47	-0.0178656496798047	2.6815837842925	-0.618729830441768	0.53646808542483	0.8156463443224001	-6.19841452563471	0	Junction
ENSG00000088387.18	chr13:98921089-98922050(-)	DOCK9	-0.0176130378445582	2.94891144641744	-0.618707864269443	0.536482543196767	0.8156509894509519	-6.24225015472149	0	Junction
ENSG00000160145.15	chr3:124234944-124264497(+)	KALRN	-0.0224011349761648	1.69429138555011	-0.6187059428406451	0.5364838078588379	0.8156509894509519	-5.97707415868691	0	Junction
ENSG00000172890.11	chr11:71482026-71482848(+)	NADSYN1	-0.0236647070871185	1.45465571813077	-0.6187010200229549	0.536487048007015	0.8156509894509519	-5.90690374489212	0	Junction
ENSG00000100099.20	chr22:26466263-26468550(-)	HPS4	-0.0237724544736839	1.2306950177708997	-0.618689761107029	0.536494458547302	0.815651707579924	-5.846598543095539	0	Junction
ENSG00000166377.19	chr18:79078158-79096475(+)	ATP9B	-0.0578888637538702	-0.828431771255033	-0.6186841902281589	0.536498125280215	0.815651707579924	-5.21821925569376	0	Junction
ENSG00000188986.5	chr9:137267347-137272080(+)	NELFB	-0.0177267317295908	2.4310518593931403	-0.6186522055902529	0.536519177701559	0.815675554661485	-6.14816628797721	0	Junction
ENSG00000115109.13	chr2:120073221-120074099(+)	EPB41L5	0.019145766304458	2.18116078560519	0.6186306205427521	0.536533385305172	0.815675554661485	-6.093244577371791	0	Junction
ENSG00000128923.10	chr15:58810389-58821716(+)	FAM63B	0.018460746873887	2.48592322454135	0.61861761441016	0.5365419462294311	0.815675554661485	-6.160845274687799	0	Junction
ENSG00000175265.17	chr15:34407736-34428614(-)	GOLGA8A	0.0815965307001024	-1.2923410783576101	0.6186142354940041	0.5365441703181	0.815675554661485	-5.15543817378771	0	Junction
ENSG00000174437.16	chr12:110342449-110343231(+)	ATP2A2	0.0141215219071819	4.7158848169634195	0.618585420671864	0.536563137157073	0.815675554661485	-6.472026628673179	0	Junction
ENSG00000263956.6	chr1:148115999-148116462(-)	NBPF11	-0.0791560898924808	-0.891873272376335	-0.6185812011437221	0.5365659146140871	0.815675554661485	-5.22002727870364	0	Junction
ENSG00000103423.13	chr16:4444729-4446885(+)	DNAJA3	-0.0162760565705751	2.3238844629550095	-0.618576459391431	0.536569035827948	0.815675554661485	-6.129280068237799	0	Junction
ENSG00000159256.12	chr21:36344708-36344911(+)	MORC3	0.0218007338675011	1.53449908048075	0.6185760567534261	0.536569300861051	0.815675554661485	-5.92684817180207	0	Junction
ENSG00000138758.11	chr4:77028762-77030782(+)	SEPT11	0.013059659417391999	4.585921597638911	0.6185671783415561	0.5365751450183011	0.815675554661485	-6.45589335573061	0	Junction
ENSG00000184702.17	chr22:19720870-19721639(+)	SEPT5	0.01766477345415	6.175072963311571	0.618553888994333	0.536583892705322	0.815675554661485	-6.62158958750387	0	Junction
ENSG00000100764.13	chr14:90270353-90272272(+)	PSMC1	-0.0119202684316597	3.44336830909532	-0.618548044608405	0.53658773978382	0.815675554661485	-6.31603450301369	0	Junction
ENSG00000268895.5	chr19:58347845-58353378(+)	A1BG-AS1	-0.0696107476451708	-1.5670412170160801	-0.6185394482717421	0.536593398364599	0.815675554661485	-5.08191290999766	0	Junction
ENSG00000203666.12	chr1:245082163-245083441(+)	EFCAB2	-0.0256716858474901	2.56900722805499	-0.618506348357788	0.536615186826764	0.815675554661485	-6.17193577966089	0	Junction
ENSG00000157107.13	chr5:72990865-73006444(+)	FCHO2	0.0284942725169683	0.775638226938458	0.618504276899083	0.536616550407086	0.815675554661485	-5.70432184783531	0	Junction
ENSG00000124140.13	chr20:46035043-46035403(+)	SLC12A5	0.0210025235486855	3.33066861845765	0.61850410845947	0.536616661286005	0.815675554661485	-6.310374548788429	0	Junction
ENSG00000079691.17	chr6:25556851-25580923(+)	LRRC16A	-0.0268894664216329	1.53145604346879	-0.6185018268035489	0.5366181632351521	0.815675554661485	-5.924601300685099	0	Junction
ENSG00000170265.11	chr7:149210705-149212357(+)	ZNF282	0.0293626609637636	0.5432151949047179	0.618490940929761	0.5366253291252391	0.815675554661485	-5.6403946501514195	0	Junction
ENSG00000013523.9	chr14:76806850-76807432(-)	ANGEL1	-0.0183637058882149	2.2293977970719503	-0.618486024469698	0.5366285655199989	0.815675554661485	-6.10487595686893	0	Junction
ENSG00000117139.16	chr1:202773289-202774612(-)	KDM5B	0.0176198584922491	2.22020240763048	0.618482816137068	0.536630677498314	0.815675554661485	-6.106665743531551	0	Junction
ENSG00000147255.18	chrX:131286049-131286436(-)	IGSF1	-0.0667770179828423	-1.26428262832409	-0.6184807077148541	0.536632065430876	0.815675554661485	-5.15305568844237	0	Junction
ENSG00000104219.12	chr8:17197652-17198380(+)	ZDHHC2	-0.0167248372555016	2.6975365337502497	-0.6184743504901371	0.536636250276905	0.815675554661485	-6.199240462218059	0	Junction
ENSG00000138080.13	chr2:27085009-27085159(+)	EMILIN1	0.0606167840460281	-1.3549445860572902	0.618473422278533	0.536636861303192	0.815675554661485	-5.12681982466116	0	Junction
ENSG00000066382.16	chr11:30417634-30495295(-)	MPPED2	0.0205450396065615	2.24898383203826	0.6184727252738729	0.5366373201300171	0.815675554661485	-6.121945739347759	0	Junction
ENSG00000146005.3	chr5:139809812-139813308(+)	PSD2	-0.0229828287387781	3.7199395767279304	-0.618462807578225	0.536643848809134	0.815675554661485	-6.3543742982611	0	Junction
ENSG00000096968.13	chr9:5069209-5069924(+)	JAK2	0.0193969919784889	1.88489663583767	0.618440941867997	0.536658242839378	0.815675554661485	-6.023768019679951	0	Junction
ENSG00000129295.8	chr8:132622689-132625271(-)	LRRC6	0.0180788476235267	3.0629470858377097	0.618439625211384	0.536659109590606	0.815675554661485	-6.26011584327502	0	Junction
ENSG00000143624.13	chr1:153761677-153762727(+)	INTS3	0.0166949256255583	2.6239486073122	0.618425619572561	0.5366683295057589	0.815675554661485	-6.1892071939688895	0	Junction
ENSG00000167113.10	chr9:128332283-128332849(+)	COQ4	-0.0284398067148489	0.814676080654693	-0.618424134123245	0.536669307382065	0.815675554661485	-5.7218217712723805	0	Junction
ENSG00000095787.21	chr10:28535758-28583398(+)	WAC	-0.0127013829942872	4.21095050802566	-0.6184148242667651	0.536675436112554	0.815675554661485	-6.414854358975989	0	Junction
ENSG00000169371.13	chr15:75601219-75605149(-)	SNUPN	0.0209032309441885	1.59317658932769	0.6184110243866129	0.536677937605025	0.815675554661485	-5.95204379269004	0	Junction
ENSG00000103479.15	chr16:53461851-53462551(+)	RBL2	0.0158176584033579	2.76756413030043	0.618410637921118	0.5366781920187801	0.815675554661485	-6.21360688645177	0	Junction
ENSG00000086102.18	chr9:33311178-33313653(+)	NFX1	-0.0249400681933461	1.07669660556671	-0.618384908923604	0.536695129789189	0.815693238282618	-5.80330081810053	0	Junction
ENSG00000131844.15	chr5:71635247-71641002(+)	MCCC2	-0.0195328955329446	1.9788038770069099	-0.618324830178423	0.536734681545292	0.8157438152334558	-6.0465042048458395	0	Junction
ENSG00000168137.15	chr3:9473538-9474448(+)	SETD5	-0.0228775613199938	1.49008650923755	-0.618318249922428	0.536739013627328	0.8157438152334558	-5.911652075852129	0	Junction
ENSG00000137073.20	chr9:33933629-33935838(-)	UBAP2	-0.0368153278439048	-0.0903393729106828	-0.618282605780534	0.536762480095186	0.815771419968008	-5.44302349521809	0	Junction
ENSG00000176148.15	chr11:33066012-33068686(+)	TCP11L1	-0.017590223175792	1.96870671667718	-0.618254694866576	0.5367808557221541	0.815791287175422	-6.04487101425145	0	Junction
ENSG00000105355.8	chr19:4852302-4859589(-)	PLIN3	-0.0353014736772612	1.5555696686345801	-0.6182246204480479	0.536800656084808	0.8158063222379109	-5.941792519829989	0	Junction
ENSG00000113163.15	chr5:75426479-75459064(-)	COL4A3BP	-0.0185662694555185	2.4556437560277997	-0.618219808124147	0.5368038244515579	0.8158063222379109	-6.156889757304749	0	Junction
ENSG00000135976.16	chr2:97191007-97191108(+)	ANKRD36	0.0250358026257441	1.69198721995875	0.618215502802048	0.536806659023415	0.8158063222379109	-5.98138618587461	0	Junction
ENSG00000145526.11	chr5:19571833-19591056(-)	CDH18	-0.033263514415768	0.562969149525041	-0.618196270625277	0.5368193213476379	0.8158175056689	-5.67320980874799	0	Junction
ENSG00000183117.18	chr8:3199810-3201611(-)	CSMD1	0.0283397214687037	0.8628826552630701	0.6181750756249019	0.536833276155197	0.815830653078179	-5.76188379422805	0	Junction
ENSG00000164344.15	chr4:186251329-186251486(+)	KLKB1	0.0557061003361154	-0.8390900405213679	0.618115840636011	0.5368722774969871	0.815859306155043	-5.22568436084512	0	Junction
ENSG00000070366.13	chr17:2283736-2292551(-)	SMG6	0.0195859356433607	1.97394098047111	0.618113451686183	0.536873850452903	0.815859306155043	-6.044008300042349	0	Junction
ENSG00000197748.12	chr10:104194015-104196852(-)	CFAP43	-0.0750478938659747	-0.8874259137287711	-0.6181132114669731	0.536874008620534	0.815859306155043	-5.23028200616824	0	Junction
ENSG00000174891.12	chr3:158110224-158122102(+)	RSRC1	0.0271264906331194	0.966628124148669	0.6181124426240561	0.536874514850244	0.815859306155043	-5.78036692717098	0	Junction
ENSG00000115464.14	chr2:61295291-61296799(-)	USP34	0.0154819520446652	2.694058900466	0.618095959456201	0.536885367930438	0.815859306155043	-6.20357154800403	0	Junction
ENSG00000006025.11	chr17:47810836-47813265(-)	OSBPL7	-0.0435279789802007	-0.653139048291866	-0.618092028998367	0.536887955894355	0.815859306155043	-5.27830557778743	0	Junction
ENSG00000168310.10	chr4:184429071-184474378(-)	IRF2	0.0233805470661918	1.51141031209596	0.6180900526959959	0.536889257169878	0.815859306155043	-5.92396512391803	0	Junction
ENSG00000117868.15	chr7:158761545-158763082(-)	ESYT2	0.0142094296332242	3.7850132750859	0.61806995905767	0.536902487705219	0.815871351515937	-6.364466933052549	0	Junction
ENSG00000114480.12	chr3:81535326-81536910(-)	GBE1	-0.0309329307816623	0.400025372043149	-0.618061525910347	0.536908040509402	0.8158717297549001	-5.59950244492965	0	Junction
ENSG00000185658.13	chr21:39215363-39218151(-)	BRWD1	0.0151099922375854	3.20178085997517	0.618020668806821	0.536934943271566	0.815872782147862	-6.28399901182095	0	Junction
ENSG00000242086.8	chr3:195664251-195666065(+)	LINC00969	0.0477762637659412	0.972822812746712	0.618019756619076	0.536935543918335	0.815872782147862	-5.77207129267246	0	Junction
ENSG00000165121.11	chr9:85805599-85806001(+)	RP11-213G2.3	0.058707725179555	-1.30158719865618	0.618011845374474	0.536940753236825	0.815872782147862	-5.126059701170231	0	Junction
ENSG00000075399.13	chr16:89708957-89709226(-)	VPS9D1	-0.0315450104919819	0.43517194608525395	-0.618011364344491	0.536941069981537	0.815872782147862	-5.60054782719586	0	Junction
ENSG00000161204.11	chr3:184187444-184187663(+)	ABCF3	-0.017992124248582	2.6925253308303603	-0.6180075231372231	0.5369435993118511	0.815872782147862	-6.20205303112013	0	Junction
ENSG00000214135.8	chr3:197621869-197623219(-)	AC024560.3	0.0383951739286433	1.7319198075216	0.618003080265547	0.5369465248292841	0.815872782147862	-5.988654064356309	0	Junction
ENSG00000168411.13	chr16:74624072-74626342(-)	RFWD3	0.0416366267576265	-0.40325614034906604	0.6179847270031229	0.536958610068721	0.815872782147862	-5.35976562525855	0	Junction
	chr1:172048750-172068816(+)		-0.155945081700071	-2.74867030642381	-0.617979603844523	0.536961983586017	0.815872782147862	-4.8938923425875	0	Junction
ENSG00000092148.12	chr14:31107254-31107566(-)	HECTD1	-0.0161249814102472	2.4454789024241403	-0.6179786990970799	0.536962579348725	0.815872782147862	-6.15393820379953	0	Junction
ENSG00000157625.15	chrX:30867550-30871698(-)	TAB3	0.0431962968520146	-0.48244909279152104	0.61797798358723	0.5369630505015349	0.815872782147862	-5.34727993621113	0	Junction
ENSG00000064309.14	chr11:125978384-125981048(-)	CDON	-0.0402788725058394	0.0840190603082507	-0.6179718703416519	0.5369670759931711	0.815872782147862	-5.4838567404008	0	Junction
ENSG00000184967.6	chr12:132144975-132145558(+)	NOC4L	-0.0353437360438068	0.171370945177322	-0.617961542075203	0.536973877055101	0.815875056923587	-5.52996004493616	0	Junction
ENSG00000240771.6	chr12:57613761-57614015(+)	ARHGEF25	0.0246952780194881	1.06040354844226	0.6179388490715839	0.5369888203276261	0.815875820884442	-5.80150423155362	0	Junction
ENSG00000010165.19	chr1:171792236-171794395(+)	METTL13	-0.0246678015251714	1.1295438863933	-0.617937740895136	0.536989550063757	0.815875820884442	-5.8339915315099	0	Junction
ENSG00000163938.16	chr3:52688193-52689073(+)	GNL3	0.0203366101131821	1.74323166893106	0.617936614757827	0.536990291627658	0.815875820884442	-5.9980999919385996	0	Junction
ENSG00000166833.19	chr11:20092369-20093098(+)	NAV2	0.0408972854330462	0.27784458866792605	0.6179177971460981	0.537002683142962	0.815877487970365	-5.55691638707587	0	Junction
ENSG00000145216.15	chr4:53453134-53458652(+)	FIP1L1	0.0171669505431174	2.38475721377563	0.6179099775393411	0.537007832445485	0.815877487970365	-6.142025290745179	0	Junction
ENSG00000060339.13	chr10:68749266-68749523(+)	CCAR1	-0.0187387138812368	2.40522215813375	-0.617908241240791	0.537008975821773	0.815877487970365	-6.1422269715802	0	Junction
ENSG00000084636.17	chr1:31666082-31667574(-)	COL16A1	-0.0243238107237156	2.72247092061592	-0.617897199379362	0.537016247066947	0.815877487970365	-6.20279984292304	0	Junction
ENSG00000091129.19	chr7:108167074-108168276(-)	NRCAM	0.0366780288119185	-0.25833032490756	0.6178946763507679	0.537017908529248	0.815877487970365	-5.49009532293737	0	Junction
ENSG00000142186.16	chr11:65530788-65531575(+)	SCYL1	0.0155687390618965	2.42890675176967	0.61787367729434	0.537031736907829	0.8158904388133009	-6.151581802807	0	Junction
ENSG00000120049.18	chr10:101828259-101828388(-)	KCNIP2	0.0182033681426368	4.906365398165519	0.61784532066712	0.537050410707135	0.815910054320161	-6.49255008142002	0	Junction
ENSG00000140807.6	chr16:50630911-50632280(+)	NKD1	0.0308412541759592	0.46556668147762	0.617837962401286	0.5370552564279211	0.815910054320161	-5.616250220133799	0	Junction
ENSG00000125676.19	chrX:123671762-123686547(-)	THOC2	-0.0227276295742397	1.58108330905277	-0.6178082223971559	0.5370748416690271	0.8159317067752629	-5.9413418666139295	0	Junction
ENSG00000167654.17	chr19:3913857-3917741(+)	ATCAY	-0.0168005616168012	3.1149024237031098	-0.6178002115525401	0.5370801172619699	0.8159317067752629	-6.27197265866057	0	Junction
ENSG00000162669.15	chr1:91353153-91353255(-)	HFM1	-0.0431418263918537	-0.0948263372893276	-0.6177738597756529	0.537097471577639	0.815950012991263	-5.43581990538823	0	Junction
ENSG00000137547.8	chr8:54135392-54136510(+)	MRPL15	-0.0190062751354929	2.72855327386413	-0.617763900630631	0.537104030379687	0.815951918633516	-6.20865835996552	0	Junction
ENSG00000152520.13	chr13:28280542-28281314(+)	PAN3	-0.0229097279362224	1.42684255726214	-0.6177423142876229	0.537118246653494	0.8159654571187541	-5.903046357290549	0	Junction
ENSG00000119723.16	chr14:73955929-73958146(+)	COQ6	-0.0249310625420066	0.828589171540283	-0.617694782525507	0.537149550658713	0.816002233722447	-5.754331335235361	0	Junction
ENSG00000076108.11	chr12:56617533-56630124(-)	BAZ2A	0.0510163058766411	-1.17905909762849	0.6176886565317371	0.537153585251913	0.816002233722447	-5.16021471917397	0	Junction
ENSG00000134369.15	chr1:201794578-201803592(+)	NAV1	0.0214670627182084	1.73443784663047	0.617681392332524	0.5371583694895821	0.816002233722447	-5.990495848603259	0	Junction
ENSG00000243716.10	chr16:22519415-22523819(+)	NPIPB5	0.0686901799937545	-1.01841532542206	0.617668571037501	0.5371668137106099	0.816002518838162	-5.2387732001189695	0	Junction
ENSG00000125089.16	chr4:8214581-8216110(+)	SH3TC1	0.0682094619528903	-1.4855174750227902	0.617664998440551	0.5371691666672511	0.816002518838162	-5.11323759638788	0	Junction
ENSG00000250312.6	chr4:124674-130787(+)	ZNF718	-0.137524012572732	-1.95896983385523	-0.617636389866536	0.537188008816334	0.816005900680131	-5.00690728751833	0	Junction
ENSG00000197111.15	chr12:53462568-53465931(+)	PCBP2	-0.0153713051013763	3.2624228783617206	-0.617634705777235	0.53718911799986	0.816005900680131	-6.2954549681268	0	Junction
ENSG00000116857.16	chr1:201153960-201171489(-)	TMEM9	0.0405149342528173	-0.639819225259034	0.6176260873407329	0.53719479433677	0.816005900680131	-5.386696842858571	0	Junction
ENSG00000188191.14	chr7:711528-712413(-)	PRKAR1B	0.0269864280169781	1.45098240449448	0.617620355953463	0.537198569201213	0.816005900680131	-5.92871470539486	0	Junction
ENSG00000126756.11	chrX:47657291-47657571(-)	UXT	-0.0163487288194764	2.46002178289231	-0.617619659899599	0.5371990276441829	0.816005900680131	-6.15189401486205	0	Junction
ENSG00000127838.13	chr2:218271550-218272569(+)	PNKD	-0.0146198983716341	3.5047093389393105	-0.617613292355111	0.537203221518449	0.816005900680131	-6.325592204622559	0	Junction
ENSG00000111832.12	chr6:116580361-116584726(+)	RWDD1	0.0146263719928015	3.03160064186414	0.61759590044221	0.5372146764885929	0.816006577311755	-6.25668206649261	0	Junction
ENSG00000107929.14	chr10:836507-842931(-)	LARP4B	0.0194442230455978	1.9250195301662298	0.6175948974436409	0.537215337105059	0.816006577311755	-6.03589611864003	0	Junction
ENSG00000148606.12	chr10:78026230-78029363(-)	POLR3A	0.0300794137912305	0.551186197718616	0.6175796021012471	0.537225411302853	0.816006577311755	-5.666658635527541	0	Junction
ENSG00000205356.9	chr7:98240952-98241069(-)	TECPR1	-0.0205405937123558	1.7519109763913199	-0.617571995567631	0.537230421342185	0.816006577311755	-5.9902773134727	0	Junction
ENSG00000182541.17	chr22:31267071-31267775(+)	LIMK2	0.0338496869858996	0.97227010798584	0.6175675370896221	0.537233357927318	0.816006577311755	-5.7789808056226395	0	Junction
ENSG00000066117.14	chr12:50086349-50086620(+)	SMARCD1	-0.0169794759121909	2.1080103729564197	-0.6175534203669101	0.53724265598736	0.816006577311755	-6.081710199579071	0	Junction
ENSG00000205726.14	chr21:33819324-33823486(+)	ITSN1	0.0159615523773613	2.93711163587174	0.6175416145224639	0.537250432036576	0.816006577311755	-6.245581423246139	0	Junction
ENSG00000152092.15	chr1:176882995-176884338(-)	ASTN1	0.0170099576883805	3.1329159884652	0.6175390679485631	0.537252109372914	0.816006577311755	-6.28074606172569	0	Junction
ENSG00000072501.17	chrX:53396618-53399588(-)	SMC1A	-0.0201470715145708	1.8694450222085	-0.617538637739955	0.5372523927360611	0.816006577311755	-6.022983100177389	0	Junction
ENSG00000153922.10	chr5:98876559-98879551(-)	CHD1	0.0255460400643547	1.09116012247456	0.617530642233287	0.537257659106365	0.816006577311755	-5.8060312959774505	0	Junction
ENSG00000156381.8	chr14:102508550-102508640(-)	ANKRD9	-0.0464781151046394	-0.0444260179365763	-0.617524022287604	0.537262019460798	0.816006577311755	-5.44738599252004	0	Junction
ENSG00000155657.25	chr2:178613277-178613750(-)	TTN	0.063256380090817	-1.4278299446383402	0.6174907198610171	0.537283955014835	0.816024113577551	-5.121341717093469	0	Junction
ENSG00000132109.9	chr11:4385854-4386156(-)	TRIM21	0.0503860053281988	-0.8253557318521891	0.6174846372967929	0.537287961510908	0.816024113577551	-5.24237077147215	0	Junction
ENSG00000181804.14	chr3:143795078-143796825(-)	SLC9A9	-0.0246089208839833	1.6137004860906101	-0.617459155678997	0.537304746043616	0.816024113577551	-5.95112304988716	0	Junction
ENSG00000140025.15	chr14:89932628-89944162(-)	EFCAB11	-0.0785566140891989	-0.7161306370812599	-0.6174505311342641	0.537310427020432	0.816024113577551	-5.269891642993031	0	Junction
ENSG00000188313.12	chr3:146533551-146536539(-)	PLSCR1	0.0339711255308836	1.87922778944577	0.6174469408222389	0.537312791963401	0.816024113577551	-6.03137192860529	0	Junction
ENSG00000125257.13	chr13:95206782-95207799(-)	ABCC4	0.0562419193334125	-0.722925718713164	0.617438260824622	0.537318509510253	0.816024113577551	-5.29273037453178	0	Junction
ENSG00000124214.19	chr20:49115868-49117125(-)	STAU1	0.0153245840241316	2.91697097987119	0.617437567246281	0.537318966374221	0.816024113577551	-6.2420916340153	0	Junction
ENSG00000115540.14	chr2:197516147-197523623(+)	MOB4	-0.0172843900400945	2.7866526028374903	-0.6174363782816489	0.537319749552391	0.816024113577551	-6.21754749335291	0	Junction
ENSG00000138688.15	chr4:122272406-122274342(+)	KIAA1109	0.0129426284266048	3.76237193005965	0.617430739239306	0.5373234640314171	0.816024113577551	-6.364499652315481	0	Junction
ENSG00000131503.20	chr5:140487061-140496519(+)	ANKHD1	0.0184068263435256	1.9644695747364802	0.61742586770262	0.537326672959202	0.816024113577551	-6.043256797927519	0	Junction
ENSG00000187243.16	chrX:52062039-52062221(-)	MAGED4B	0.0529047021201585	-1.23526781618415	0.617417903378224	0.53733191915664	0.816024113577551	-5.160208985136441	0	Junction
ENSG00000234771.3	chr9:128114687-128115073(-)	SLC25A25-AS1	-0.05467622297073901	-1.10175675789097	-0.617408207045652	0.537338306283829	0.8160257571167231	-5.1940746521135095	0	Junction
ENSG00000171798.17	chr10:133189670-133189751(+)	KNDC1	0.0255296402188993	1.37798120758486	0.617397871391031	0.537345114584706	0.8160280402301501	-5.888629088710441	0	Junction
ENSG00000138111.14	chr10:102471118-102471272(+)	MFSD13A	-0.0288969232016981	0.9498413882837808	-0.6173539866835339	0.53737402279735	0.81606388454091	-5.764912009273631	0	Junction
ENSG00000171435.13	chr12:117485692-117524851(-)	KSR2	0.0313294224565217	0.6982895168107509	0.6173266267419749	0.537392046033147	0.8160831982254521	-5.70651333374688	0	Junction
ENSG00000198879.11	chr10:7370376-7381798(-)	SFMBT2	-0.0211564615869317	1.77681419661734	-0.6172785496282579	0.537423717349569	0.816123237290068	-5.99296431977716	0	Junction
ENSG00000101596.14	chr18:2770109-2771532(+)	SMCHD1	0.0205509166214135	1.78827671139094	0.617238807739963	0.537449898457259	0.816154938301491	-5.999164744835019	0	Junction
ENSG00000138688.15	chr4:122170745-122173035(+)	KIAA1109	-0.0123399623573265	3.7279685266846205	-0.617204510776646	0.537472493081725	0.8161811924173109	-6.357845517679559	0	Junction
ENSG00000147905.17	chr9:37305715-37327798(+)	ZCCHC7	-0.0207845081916186	1.5781375709017	-0.61717266908675	0.537493470616311	0.8161853042733241	-5.940680126196389	0	Junction
ENSG00000049860.13	chr5:74718972-74720427(+)	HEXB	0.0202144908873118	2.22561211940051	0.6171714647368289	0.5374942640588161	0.8161853042733241	-6.1140594668046395	0	Junction
ENSG00000213246.6	chr17:58346314-58347187(-)	SUPT4H1	0.0119636542232238	3.56422979834168	0.6171474279987421	0.537510099920248	0.8161853042733241	-6.336050241046691	0	Junction
ENSG00000125755.18	chr19:45842490-45844029(-)	SYMPK	-0.014665308433874999	2.5497720950567797	-0.617141231079076	0.537514182607251	0.8161853042733241	-6.17353223983261	0	Junction
ENSG00000013293.5	chr3:170527089-170585910(-)	SLC7A14	0.0260860233352735	1.77902663254684	0.617135894448349	0.537517698526732	0.8161853042733241	-6.021900949322361	0	Junction
ENSG00000174547.13	chr11:66437264-66437349(-)	MRPL11	-0.017618992618113	1.9929200478449198	-0.6171326261726661	0.5375198517626021	0.8161853042733241	-6.053243068086211	0	Junction
	chr20:1455136-1458196(-)		-0.0236047428127678	2.00393603177348	-0.617131475317091	0.537520609981041	0.8161853042733241	-6.0640686129003205	0	Junction
ENSG00000139531.12	chr12:55997340-56002211(+)	SUOX	-0.0374221538570728	-0.18708376698909	-0.617128758167764	0.53752240012329	0.8161853042733241	-5.443307453402309	0	Junction
ENSG00000198795.10	chr18:25227698-25322007(-)	ZNF521	-0.030474896474701	0.5579438589717339	-0.6171279171206179	0.537522954231844	0.8161853042733241	-5.63685789944597	0	Junction
ENSG00000105737.9	chr19:42059528-42062487(-)	GRIK5	-0.0190136718714478	2.36544036221342	-0.617100485910828	0.537541026941419	0.816204689402152	-6.13501169021958	0	Junction
ENSG00000115839.17	chr2:135130088-135130551(+)	RAB3GAP1	0.0171944518245724	2.55466493942409	0.617064737025945	0.5375645801071239	0.8162177222167121	-6.17678364512738	0	Junction
ENSG00000125257.13	chr13:95116002-95161188(-)	ABCC4	0.0507124221775896	-0.455857583947346	0.617064076738519	0.537565015142628	0.8162177222167121	-5.36306887123441	0	Junction
ENSG00000119943.11	chr10:98391083-98392431(-)	PYROXD2	-0.0531965024735641	-0.823046117463462	-0.6170632974157509	0.537565528605721	0.8162177222167121	-5.23508952124794	0	Junction
ENSG00000109814.11	chr4:39521520-39527282(-)	UGDH	-0.0365314856030912	0.358759447563999	-0.6170405406286011	0.537580522207579	0.8162324311139059	-5.58353132373989	0	Junction
ENSG00000143776.18	chr1:227033416-227034654(-)	CDC42BPA	0.0156092329586213	2.77670499956084	0.6169945022115679	0.537610855855544	0.816251167664908	-6.21394110943439	0	Junction
ENSG00000196663.15	chr14:102450650-102452393(+)	TECPR2	-0.0246604732447833	1.44415743185065	-0.616989719213932	0.537614007311531	0.816251167664908	-5.9037213910251705	0	Junction
ENSG00000106415.12	chr7:8022570-8055435(+)	GLCCI1	-0.020941105047365002	2.53202230204105	-0.6169799846188471	0.53762042134054	0.816251167664908	-6.16568477587847	0	Junction
ENSG00000198400.11	chr1:156874401-156874570(+)	NTRK1	-0.0585745359627725	-1.1758459669146102	-0.616975345142696	0.5376234782593461	0.816251167664908	-5.20094105759778	0	Junction
ENSG00000072501.17	chrX:53409504-53411760(-)	SMC1A	-0.0197149194652409	2.08020429394353	-0.6169747805144921	0.5376238502895689	0.816251167664908	-6.073440257516039	0	Junction
ENSG00000149474.13	chr20:18142920-18145232(+)	KAT14	-0.0200341475591564	1.6863349318420802	-0.61697349015664	0.5376247004993039	0.816251167664908	-5.979657070700849	0	Junction
ENSG00000159140.18	chr21:33559776-33559876(+)	SON	-0.0445088340247898	-0.677342980518318	-0.616950819530654	0.537639638161431	0.816265790285854	-5.280467540468781	0	Junction
ENSG00000139220.16	chr12:81362785-81367107(-)	PPFIA2	-0.0197600701739544	2.7047533632606	-0.6168915492120799	0.5376786923282271	0.8163129987936372	-6.202721042377809	0	Junction
ENSG00000154265.15	chr17:69248318-69249818(-)	ABCA5	0.0532966826958403	0.0511022025466197	0.6168816834687071	0.5376851931641711	0.8163129987936372	-5.501694923159669	0	Junction
ENSG00000132424.14	chr6:99409287-99410740(-)	PNISR	0.0885127151401095	-1.61221457019817	0.616878982633554	0.537686972832843	0.8163129987936372	-5.08727454474298	0	Junction
ENSG00000182871.14	chr21:45510262-45511110(+)	COL18A1	-0.0528959966826749	-0.6574237638596191	-0.6168648935777471	0.537696256620961	0.8163129987936372	-5.30841159903357	0	Junction
ENSG00000258366.7	chr20:63689133-63689501(+)	RTEL1	-0.0434860663636906	-0.21349639666904102	-0.616863144506335	0.5376974091529739	0.8163129987936372	-5.40489095149407	0	Junction
ENSG00000026950.16	chr6:26402413-26405371(+)	BTN3A1	0.0364014210179073	0.45168035980687604	0.6168552415244809	0.537702616754379	0.8163129987936372	-5.62059374681487	0	Junction
ENSG00000163864.15	chr3:139579056-139627615(-)	NMNAT3	-0.0437875122313743	-0.23007464518732398	-0.6168472545141751	0.53770787975144	0.8163129987936372	-5.39399748779626	0	Junction
ENSG00000197535.14	chr15:52319343-52321358(-)	MYO5A	0.0136152252452433	4.2644254579235294	0.6168136717059439	0.537730009244709	0.81632210535639	-6.42249881386799	0	Junction
ENSG00000166341.7	chr11:6631408-6631615(-)	DCHS1	0.0317047291355072	0.447895845880396	0.6168112439143829	0.537731609063114	0.81632210535639	-5.61079738320768	0	Junction
ENSG00000155816.19	chr1:240329168-240329338(+)	FMN2	0.0152337386316122	3.18143218421462	0.616791390654174	0.53774469166468	0.81632210535639	-6.28100598569563	0	Junction
ENSG00000110013.12	chr11:124639868-124647364(-)	SIAE	0.0203056093414841	2.29743533565405	0.6167883512940171	0.537746694510495	0.81632210535639	-6.12746603116765	0	Junction
ENSG00000105429.12	chr19:42352457-42352927(+)	MEGF8	-0.0253997200757867	1.61372364002944	-0.6167862756157979	0.5377480623214129	0.81632210535639	-5.96216214082389	0	Junction
ENSG00000135097.6	chr12:120345633-120346134(-)	MSI1	0.0629660100487827	-1.55107061551144	0.616774139029572	0.537756060010007	0.81632210535639	-5.08764975165734	0	Junction
ENSG00000005243.9	chr17:48026476-48028471(-)	COPZ2	-0.0584905344570659	-1.3432435929328501	-0.616772677399121	0.537757023189774	0.81632210535639	-5.12692388007636	0	Junction
ENSG00000106771.12	chr9:109091153-109093474(-)	TMEM245	-0.0232954236210245	1.2765357845105	-0.616767642793434	0.537760340882052	0.81632210535639	-5.86565229340887	0	Junction
ENSG00000197694.14	chr9:128627499-128627924(+)	SPTAN1	0.0120482609180696	5.2916178586873	0.6167656718647869	0.537761639682655	0.81632210535639	-6.53220671361412	0	Junction
ENSG00000164306.10	chr4:184652101-184657081(+)	PRIMPOL	0.047477562324808	-0.5523696872237629	0.6167497098915881	0.537772158346174	0.816329143928479	-5.307132492988731	0	Junction
ENSG00000043093.13	chr3:182961357-182963880(-)	DCUN1D1	0.0140624446054946	3.4692514165932997	0.616742529457124	0.537776890161783	0.816329143928479	-6.3252661983348295	0	Junction
ENSG00000100029.17	chr22:30584718-30587285(-)	PES1	-0.0200474300829571	1.88572628331573	-0.6167074920649179	0.537799979661745	0.8163561371608391	-6.0265290584736	0	Junction
ENSG00000081087.14	chr6:108054588-108064184(-)	OSTM1	-0.0217786294432726	1.9211834894088102	-0.616675007337948	0.537821387412078	0.8163725024299879	-6.04283751142439	0	Junction
ENSG00000187555.14	chr16:8917157-8919030(-)	USP7	0.0132721869010783	3.15317671582866	0.6166718921039139	0.537823440404112	0.8163725024299879	-6.279222372456711	0	Junction
ENSG00000112159.11	chr6:89677697-89678598(-)	MDN1	0.0189225196294641	1.91318008643655	0.616653642505746	0.537835467278005	0.8163725024299879	-6.034801725462089	0	Junction
ENSG00000100056.11	chr22:19135176-19137322(-)	DGCR14	-0.0281528258455146	0.8063511984631	-0.6166515899243841	0.537836819981322	0.8163725024299879	-5.72102680244326	0	Junction
ENSG00000182670.13	chr21:37096644-37097914(+)	TTC3	0.0649281965139411	-1.53963170085878	0.616650866788809	0.537837296546464	0.8163725024299879	-5.085809117134151	0	Junction
ENSG00000073803.13	chr3:185477397-185480231(+)	MAP3K13	0.0301303895524384	0.739584431947532	0.6166257022480259	0.5378538807656099	0.8163843985488429	-5.713124538119299	0	Junction
ENSG00000117054.13	chr1:75750547-75761121(+)	ACADM	-0.013504184349063999	3.19709493609557	-0.616622868473352	0.537855748327865	0.8163843985488429	-6.28439591577901	0	Junction
ENSG00000126012.11	chrX:53193637-53193781(-)	KDM5C	-0.0208578424778607	1.4557377007794299	-0.616589482258058	0.537877751323917	0.8163956030759799	-5.906371258602309	0	Junction
ENSG00000104517.12	chr8:102360666-102361124(-)	UBR5	0.0130447440103796	3.39125030056525	0.6165790813223779	0.537884606094341	0.8163956030759799	-6.31448839734896	0	Junction
ENSG00000141279.15	chr17:47612603-47613668(+)	NPEPPS	-0.011118474292572	3.9254479106929505	-0.6165758135827271	0.537886759717856	0.8163956030759799	-6.3830084534773395	0	Junction
ENSG00000277494.1	chr8:143215127-143215258(+)	GPIHBP1	-0.0561439324994326	0.43207985841119806	-0.616572387253291	0.537889017865593	0.8163956030759799	-5.638538705943461	0	Junction
ENSG00000214944.9	chr5:73846476-73848975(+)	ARHGEF28	0.038647499721293	0.027564952066713	0.616571402805412	0.537889666674126	0.8163956030759799	-5.47402164699804	0	Junction
ENSG00000125630.15	chr2:112549400-112550865(+)	POLR1B	0.029142315574562	0.606618801517133	0.61654167836174	0.537909257000851	0.8164172812842231	-5.66237548350571	0	Junction
ENSG00000183576.12	chr14:99406591-99412950(-)	SETD3	-0.0145028278244567	3.2335586859726804	-0.6165223446283721	0.537921999371915	0.816428565612424	-6.2896482518899814	0	Junction
ENSG00000197102.10	chr14:101979493-101979718(+)	DYNC1H1	0.0103216343356719	4.4688469127965895	0.6164891977571579	0.5379438459841961	0.816453667500581	-6.44608810490342	0	Junction
ENSG00000174501.14	chr2:95923568-95923660(-)	ANKRD36C	0.0248943389444315	1.68227641298586	0.6164684303628051	0.537957533694327	0.816466386002682	-5.97889417517403	0	Junction
ENSG00000159579.13	chr16:57216174-57216903(+)	RSPRY1	-0.0239437419991364	1.2835170233109199	-0.6164234360777591	0.5379871898574891	0.8165033395803649	-5.8611558668734505	0	Junction
ENSG00000198198.14	chr1:43427180-43427280(+)	SZT2	0.0237920585475985	1.00208357974654	0.616412531325401	0.537994377407992	0.8165035083976899	-5.78250174396976	0	Junction
ENSG00000273024.5	chr7:65676984-65685601(+)	INTS4P2	0.0769218595828111	-0.9149886092314279	0.616407161037212	0.537997917095116	0.8165035083976899	-5.2348478646008605	0	Junction
ENSG00000140374.15	chr15:76292701-76311349(-)	ETFA	0.0359362843266664	0.288570060239623	0.6163757281369739	0.538018635517001	0.8165226347030391	-5.5906375594562805	0	Junction
ENSG00000142864.14	chr1:67424978-67425082(-)	SERBP1	0.0149734199308818	2.82406397446373	0.616371934941522	0.538021135759666	0.8165226347030391	-6.224463833362679	0	Junction
ENSG00000187079.15	chr11:12674835-12764178(+)	TEAD1	0.0354853950499152	-0.0177922709795061	0.616340728485708	0.538041705370754	0.81653465267978	-5.462065969943009	0	Junction
ENSG00000089169.14	chr12:112891004-112894577(+)	RPH3A	-0.028509208891231003	2.3312814674902	-0.6163311305017739	0.5380480319233321	0.81653465267978	-6.13438678497712	0	Junction
ENSG00000144369.12	chr2:186743576-186747091(+)	FAM171B	0.0168433682821834	5.3326881777710495	0.6163284997171861	0.538049766022905	0.81653465267978	-6.535637928090731	0	Junction
ENSG00000116254.17	chr1:6168278-6179944(-)	CHD5	0.0403652297439497	-0.29843947373521	0.616327708686749	0.5380502874365529	0.81653465267978	-5.4002289044600795	0	Junction
ENSG00000120733.13	chr5:138427066-138427188(+)	KDM3B	-0.0149618941977726	2.6200978804300896	-0.6163150691320309	0.538058618928441	0.816536541661042	-6.187304936397799	0	Junction
ENSG00000129968.15	chr19:1877688-1879920(-)	ABHD17A	-0.0237322632152589	2.35301531239138	-0.616303494236777	0.53806624869617	0.816536541661042	-6.12849089257545	0	Junction
ENSG00000080802.18	chr7:135438424-135509888(-)	CNOT4	-0.0186194951123812	1.6189863895977101	-0.616299028245616	0.538069192536541	0.816536541661042	-5.953764256202849	0	Junction
ENSG00000148660.20	chr10:73817118-73817478(-)	CAMK2G	-0.0183815772404882	2.43266904732575	-0.616287902139196	0.538076526549912	0.816536541661042	-6.14918662935523	0	Junction
ENSG00000185946.15	chr1:103541476-103543295(+)	RNPC3	0.0179529667875469	2.7025332075514705	0.6162722808103039	0.53808682377128	0.816536541661042	-6.202324129480269	0	Junction
ENSG00000143952.19	chr2:63972245-63981645(-)	VPS54	-0.0240288816581966	1.2996063257735802	-0.6162719679437191	0.538087030006764	0.816536541661042	-5.85893321897623	0	Junction
ENSG00000013306.15	chr17:44322853-44323283(-)	SLC25A39	-0.0181561717404039	2.23003079523068	-0.6162621832875761	0.5380934798792779	0.816536541661042	-6.10621129339891	0	Junction
ENSG00000136682.14	chr2:113438023-113439019(+)	CBWD2	0.0510663283526211	-0.559507065236928	0.616261397424722	0.538093997907881	0.816536541661042	-5.31649336439488	0	Junction
ENSG00000108423.14	chr17:59891042-59892696(-)	TUBD1	-0.0482869370852645	-0.5235218976753689	-0.6162348280819671	0.5381115121543649	0.816550310164745	-5.32706038505428	0	Junction
ENSG00000113643.8	chr5:168492848-168493893(+)	RARS	0.0153155450604508	3.91366459985981	0.6162251729428829	0.5381178767971729	0.816550310164745	-6.378207156877219	0	Junction
ENSG00000108825.17	chr17:42956321-42956403(-)	PTGES3L-AARSD1	0.020526038858266003	2.26640018329537	0.616208331647068	0.5381289786267679	0.816550310164745	-6.123525748553409	0	Junction
ENSG00000196199.13	chr13:19671290-19671833(+)	MPHOSPH8	-0.0183038076401669	2.24242388511566	-0.616207699530084	0.538129395322309	0.816550310164745	-6.1083494780533005	0	Junction
ENSG00000153574.8	chr2:88698545-88700008(+)	RPIA	-0.0494524415131112	-0.8035495453356161	-0.616207369582465	0.5381296128259461	0.816550310164745	-5.23952926096699	0	Junction
ENSG00000242600.7	chr10:79931819-79936530(+)	MBL1P	0.0443716752020275	-0.200428660310275	0.6161977950179549	0.538135924461016	0.816551832585777	-5.4154340397808705	0	Junction
	chr10:101035672-101036006(+)		-0.0221468173348332	1.5373852957578302	-0.616171581370292	0.538153204913306	0.816555274647894	-5.938262829299071	0	Junction
ENSG00000148334.14	chr9:128123848-128124491(-)	PTGES2	-0.0432813532241761	-0.7861579617644741	-0.616162303927881	0.538159320817468	0.816555274647894	-5.23920394963608	0	Junction
ENSG00000196576.14	chr22:50278520-50278595(-)	PLXNB2	0.0254280543183017	1.37787827901729	0.616157798718019	0.538162290768421	0.816555274647894	-5.89385490050856	0	Junction
ENSG00000133026.12	chr17:8475949-8476875(-)	MYH10	0.015914534748373	3.04219582924105	0.616156346962739	0.5381632478048379	0.816555274647894	-6.26536653568441	0	Junction
ENSG00000160072.19	chr1:1487915-1489203(+)	ATAD3B	0.0400952462177393	-0.0679968784054773	0.61615409161176	0.538164734595014	0.816555274647894	-5.45404111902107	0	Junction
ENSG00000158161.15	chr1:27993561-27997319(-)	EYA3	0.0239614478982708	1.1870328813913	0.616125237550163	0.538183756178601	0.816568312354928	-5.832452386490741	0	Junction
	chr7:130524491-130528716(+)		0.112755842825112	-2.0790412722045	0.616124952391026	0.538183944166941	0.816568312354928	-5.05567744910583	0	Junction
ENSG00000130779.19	chr12:122316856-122319231(-)	CLIP1	0.0177938626057394	2.8033562654007103	0.6160938494222049	0.53820444868999	0.8165913686551891	-6.226027063251231	0	Junction
ENSG00000086758.15	chrX:53615836-53616969(-)	HUWE1	0.011389088231683997	3.8060368197493197	0.6160837753529681	0.538211090069164	0.816593390835815	-6.370192871482071	0	Junction
ENSG00000052795.12	chr4:158895866-158904465(+)	FNIP2	-0.0226493969212955	2.10575006117715	-0.616051419941855	0.538232420810657	0.816603033956413	-6.07751931803166	0	Junction
ENSG00000088881.20	chr20:2693783-2705576(+)	EBF4	-0.0512548889968199	-1.0401510916315202	-0.616046052259154	0.538235959569115	0.816603033956413	-5.1795646126985195	0	Junction
ENSG00000146757.13	chr7:65388902-65398340(+)	ZNF92	0.0329607582625436	0.182924456757705	0.616043190722994	0.5382378461022	0.816603033956413	-5.539449074666849	0	Junction
ENSG00000142173.14	chr21:46126542-46131953(+)	COL6A2	0.07120493352586099	-1.2216005516888702	0.616041925269636	0.5382386803822959	0.816603033956413	-5.1733881895186205	0	Junction
ENSG00000160190.13	chr21:42539648-42542403(+)	SLC37A1	0.0386320671675832	-0.23180549368437198	0.616016921362337	0.538255164933978	0.8166176222107099	-5.41174288273831	0	Junction
ENSG00000089169.14	chr12:112881847-112883292(+)	RPH3A	-0.0274645462865646	2.51156914008575	-0.6160112359103039	0.538258913268754	0.8166176222107099	-6.170150638345361	0	Junction
ENSG00000186184.16	chr13:27622010-27648378(+)	POLR1D	0.0204806925832855	2.04141529617651	0.61599854842882	0.5382672779858171	0.816622258523042	-6.067287496848509	0	Junction
ENSG00000024048.10	chr6:42605860-42606588(+)	UBR2	0.0179790395443271	2.43869365087334	0.6159757742700639	0.53828229290258	0.816633804934703	-6.14914943770345	0	Junction
ENSG00000196865.4	chr10:113903737-113904816(+)	NHLRC2	-0.0241958130140343	1.1120856681909501	-0.615970900222384	0.5382855063711961	0.816633804934703	-5.812904613065621	0	Junction
ENSG00000145428.14	chr4:153751476-153759796(-)	RNF175	0.0476096685072382	-0.5707808221243791	0.615951040381774	0.538298600100611	0.8166456152717242	-5.35682730985202	0	Junction
ENSG00000151726.13	chr4:184776984-184780331(-)	ACSL1	-0.0269616375933191	2.11028085323426	-0.6159327172201421	0.5383106808293089	0.816655888581093	-6.07855413219989	0	Junction
ENSG00000204623.9	chr6:30058191-30060740(-)	ZNRD1ASP	0.0367746245621711	0.0629701300644867	0.615914422030562	0.538322743251878	0.816662485053508	-5.486331263449791	0	Junction
ENSG00000137871.19	chr15:56632123-56635194(-)	ZNF280D	0.0207321399191217	1.9356553865358899	0.61590322627379	0.538330124928744	0.816662485053508	-6.03632790763737	0	Junction
ENSG00000262873.1	chr17:81018590-81026372(-)		0.0580884364825366	0.0168563385912694	0.615901965646251	0.5383309560990779	0.816662485053508	-5.52238938442096	0	Junction
	chrX:129034542-129116609(-)		0.0359039603225189	0.855677107910316	0.615854587789928	0.538362194239004	0.8167018198107969	-5.73319747423633	0	Junction
ENSG00000214013.9	chr15:42274511-42276347(+)	GANC	0.0291110741258328	0.540955285192266	0.615825842486171	0.538381147627234	0.816722517862341	-5.63946331869501	0	Junction
ENSG00000115289.13	chr2:74505420-74505551(-)	PCGF1	-0.0275591926978541	0.8489893513468209	-0.615807377136973	0.5383933230431249	0.8167329334441991	-5.75029754266005	0	Junction
ENSG00000143401.14	chr1:150220762-150223185(-)	ANP32E	0.0191644072436157	2.79033318804488	0.6157979709650849	0.538399525202526	0.816734287587927	-6.21956684699916	0	Junction
ENSG00000103528.16	chr16:19180540-19183527(+)	SYT17	0.0342017920566628	0.167307123703793	0.615787465168224	0.53840645246557	0.816736741652364	-5.51942650141035	0	Junction
ENSG00000167264.17	chr16:68078519-68078748(+)	DUS2	0.0441089699353453	-0.691049073516056	0.61576422760156	0.5384217749027029	0.8167441204792829	-5.2874791469704405	0	Junction
ENSG00000244687.11	chr20:50084255-50096671(-)	UBE2V1	0.0160700985290127	3.30995858330865	0.6157588345388499	0.5384253310234939	0.8167441204792829	-6.3054657025060905	0	Junction
ENSG00000168234.12	chr18:24128984-24130312(+)	TTC39C	0.0396365071334391	-0.40702402601201604	0.6157559312660389	0.538427245411622	0.8167441204792829	-5.358341590745151	0	Junction
ENSG00000148516.21	chr10:31387267-31461036(+)	ZEB1	0.0351591404684493	0.661757762753603	0.615735970439928	0.5384404074671489	0.816750764878399	-5.67194235697536	0	Junction
ENSG00000177932.6	chr5:179060667-179062014(+)	ZNF354C	0.0515527965403455	-0.9893763738452109	0.615733183974152	0.538442244859766	0.816750764878399	-5.197143743909139	0	Junction
ENSG00000259905.5	chr15:24508995-24513622(+)	PWRN1	-0.0582472082715196	1.34164690934705	-0.6157187984274229	0.538451730724461	0.8167534071518691	-5.885033621035191	0	Junction
ENSG00000196712.16	chr17:31326253-31327498(+)	NF1	-0.0134917987510516	3.01522437730282	-0.6157144379800601	0.5384546060307371	0.8167534071518691	-6.25787659793574	0	Junction
ENSG00000133302.12	chr5:94618766-94628810(+)	SLF1	0.0374087213938049	0.22102141425048702	0.615701060376386	0.53846342735456	0.8167587338068001	-5.543971098952009	0	Junction
ENSG00000104218.14	chr8:67114371-67115913(+)	CSPP1	-0.0436519938158349	-0.486647437881546	-0.6156896937404489	0.538470922683609	0.816762049064777	-5.3318528834463	0	Junction
ENSG00000088280.18	chr1:23438835-23439160(-)	ASAP3	0.0301589707798136	0.887233102143756	0.615649329662182	0.538497539782631	0.8167883356696071	-5.7475909295536605	0	Junction
ENSG00000167258.13	chr17:39556188-39556285(+)	CDK12	0.0440623529435693	-0.534921632889336	0.6156372429044711	0.5385055102267391	0.8167883356696071	-5.314180854984481	0	Junction
ENSG00000160145.15	chr3:124347266-124384844(+)	KALRN	-0.0227432320059214	1.78659100434569	-0.6156342106069971	0.538507509842416	0.8167883356696071	-6.00196905522612	0	Junction
ENSG00000196712.16	chr17:31337583-31337818(+)	NF1	-0.0124429786193333	3.56276586289136	-0.6156238110984301	0.5385143677139339	0.8167883356696071	-6.33806346922676	0	Junction
ENSG00000023608.4	chr14:61776254-61778071(+)	SNAPC1	-0.0284331621117322	0.6537476016542709	-0.615623152442996	0.538514802060395	0.8167883356696071	-5.675882728425409	0	Junction
ENSG00000111832.12	chr6:116571656-116580294(+)	RWDD1	0.0232111079388504	1.09799751535551	0.615604073898546	0.5385273833711389	0.816799226421558	-5.81324474954656	0	Junction
ENSG00000131779.10	chr1:145912567-145916816(-)	PEX11B	-0.0192356032743837	1.96901607880465	-0.6155935942722379	0.538534294204245	0.816799226421558	-6.05417422454453	0	Junction
ENSG00000090376.9	chr12:66210202-66211445(+)	IRAK3	-0.0468030853184207	-0.618751306131215	-0.615564868344375	0.538553237865689	0.816799226421558	-5.300668099983731	0	Junction
ENSG00000136002.17	chr2:131045447-131046037(+)	ARHGEF4	-0.0178081238505444	3.72108736557298	-0.615548611437074	0.538563958829006	0.816799226421558	-6.35880433802978	0	Junction
ENSG00000135976.16	chr2:97249215-97249551(+)	ANKRD36	0.0436170643399187	1.01360534032416	0.6155453499822939	0.538566109677676	0.816799226421558	-5.77583313327324	0	Junction
ENSG00000145934.16	chr5:167285064-167375197(+)	TENM2	-0.0316389721982397	0.726045661570513	-0.615543861113855	0.538567091550984	0.816799226421558	-5.70978254577139	0	Junction
ENSG00000065883.14	chr7:40088332-40092784(+)	CDK13	-0.0415165608930844	-0.265420767095276	-0.6155319403337839	0.53857495305428	0.816799226421558	-5.3978082897751705	0	Junction
ENSG00000107862.4	chr10:102381256-102382055(+)	GBF1	0.0258662225502552	1.1107584552353	0.615529129644975	0.538576806652749	0.816799226421558	-5.8161357233941695	0	Junction
ENSG00000240303.7	chr3:132559943-132561100(-)	ACAD11	0.03030202579834	0.746865722691462	0.615526389385727	0.538578613807288	0.816799226421558	-5.69384232276162	0	Junction
ENSG00000135677.10	chr12:64752758-64759084(-)	GNS	0.0212238418754121	1.32217800846697	0.615525772529032	0.538579020614247	0.816799226421558	-5.88037879020684	0	Junction
ENSG00000034510.5	chr2:84905719-84906002(+)	TMSB10	-0.0144059964182889	7.820803155973341	-0.615516646612499	0.538585039025859	0.816799226421558	-6.79246334241279	0	Junction
ENSG00000119772.16	chr2:25241708-25243897(-)	DNMT3A	-0.0208411663179914	1.65921581175402	-0.6155156420575639	0.5385857015175599	0.816799226421558	-5.970909865911761	0	Junction
ENSG00000121775.17	chr1:32100563-32102430(+)	TMEM39B	-0.0399275987344991	-0.599534309339296	-0.615505008683799	0.538592714122744	0.8168008548640769	-5.30628084812638	0	Junction
ENSG00000268465.1	chr19:48470670-48472324(+)	CTC-273B12.7	-0.0174130146961772	2.4035000234048103	-0.615497910757804	0.5385973951605589	0.8168008548640769	-6.14773133724272	0	Junction
ENSG00000115977.18	chr2:69514750-69518953(-)	AAK1	-0.0299044051870713	1.38391549346676	-0.615422752205564	0.5386469630126299	0.816867972803898	-5.90321126810241	0	Junction
ENSG00000263001.5	chr7:74730295-74732478(+)	GTF2I	-0.0112153547085427	3.9811559496853195	-0.615404698609886	0.538658869890075	0.8168741255168299	-6.389903513679741	0	Junction
ENSG00000168702.17	chr2:141015916-141019921(-)	LRP1B	-0.0195627095151208	2.04919248421651	-0.6153974937497501	0.538663621744279	0.8168741255168299	-6.06339360996098	0	Junction
ENSG00000167264.17	chr16:68066637-68070133(+)	DUS2	-0.0467602335153137	-0.9018636845094241	-0.6153924453069289	0.538666951379329	0.8168741255168299	-5.22804342380923	0	Junction
ENSG00000162402.13	chr1:55137689-55137805(-)	USP24	-0.0196322290892138	1.78588161406488	-0.6153466499252409	0.5386971556032399	0.8169118759492929	-5.999185828808559	0	Junction
ENSG00000067208.14	chr1:92605403-92607580(-)	EVI5	-0.0132822723534485	3.21883644419335	-0.6152847203552869	0.538738002444745	0.8169594776375749	-6.286031677852749	0	Junction
ENSG00000119509.12	chr9:100246788-100252282(+)	INVS	-0.0324286203500446	0.15865260995592098	-0.615279185511777	0.5387416531333571	0.8169594776375749	-5.508693995512919	0	Junction
ENSG00000103227.18	chr16:854707-868943(-)	LMF1	-0.0352334612327182	0.41240413564157596	-0.615274901897641	0.538744478540911	0.8169594776375749	-5.5974117805749	0	Junction
ENSG00000126777.17	chr14:55641209-55641691(+)	KTN1	0.0143121575919352	3.7360819210611598	0.615260932435484	0.538753692640183	0.8169653963424659	-6.3602992973718395	0	Junction
ENSG00000069020.18	chr5:67110200-67114086(+)	MAST4	0.0301342835530211	0.973840312175932	0.615231624131634	0.5387730243237779	0.816983084604075	-5.7695138908078	0	Junction
ENSG00000145012.12	chr3:188708394-188760112(+)	LPP	0.0279202859758884	0.873560498018992	0.6152271438578499	0.5387759795318781	0.816983084604075	-5.743234324095581	0	Junction
ENSG00000010810.17	chr6:111694529-111694627(-)	FYN	0.0116909079520509	3.8596342516160695	0.6151845777847851	0.5388040567060479	0.8169858626166651	-6.37578067019965	0	Junction
ENSG00000125730.16	chr19:6679497-6680157(-)	C3	0.0346542630842821	3.70698267884206	0.615158490912061	0.538821264334311	0.8169858626166651	-6.3594673683089695	0	Junction
ENSG00000273025.1	chr15:72315928-72319612(-)	RP11-106M3.5	-0.0438962634404424	-0.31428146448851196	-0.6151581286769351	0.538821503276642	0.8169858626166651	-5.388480510182481	0	Junction
ENSG00000151276.23	chr3:65379555-65381876(-)	MAGI1	0.0244751523296131	1.13298132487747	0.6151512477821078	0.538826042153748	0.8169858626166651	-5.8223329798587	0	Junction
ENSG00000178177.15	chr4:17972886-18021597(-)	LCORL	-0.0441587651102151	-0.47512838459440604	-0.6151280674828721	0.5388413328254621	0.8169858626166651	-5.327668238672519	0	Junction
ENSG00000006062.13	chr17:45265264-45266536(-)	MAP3K14	-0.0346394684882902	0.168102425947859	-0.6151187900367471	0.538847452668874	0.8169858626166651	-5.52606991294497	0	Junction
ENSG00000138443.15	chr2:203376133-203380207(+)	ABI2	0.047239479374922004	-0.6423358176841639	0.615118054444707	0.538847937901763	0.8169858626166651	-5.319973146037389	0	Junction
ENSG00000136643.11	chr1:213072987-213077695(+)	RPS6KC1	0.0368345198383726	1.28214798873891	0.6151111066528311	0.538852521019742	0.8169858626166651	-5.87188389729921	0	Junction
ENSG00000182050.13	chr12:86049724-86256238(-)	MGAT4C	0.048976036480638	-0.13077061686275	0.6151107299323051	0.538852769524381	0.8169858626166651	-5.45067267333307	0	Junction
ENSG00000028137.17	chr1:12194033-12194583(+)	TNFRSF1B	0.0538528660223573	-0.756632392641985	0.615105658041048	0.538856115215773	0.8169858626166651	-5.28802710463917	0	Junction
ENSG00000068024.16	chr2:239126680-239134244(-)	HDAC4	0.0567908452933114	-0.9323550822476071	0.6151034610134771	0.5388575644961939	0.8169858626166651	-5.206065026563519	0	Junction
ENSG00000178773.14	chr16:89589952-89591006(+)	CPNE7	0.038533884273907006	0.33368113529932	0.615098754927561	0.538860668896325	0.8169858626166651	-5.61171825255412	0	Junction
ENSG00000136819.15	chr9:129831069-129831895(-)	C9orf78	0.0117687545657764	3.8455752090978503	0.615085092878909	0.53886968120642	0.8169858626166651	-6.37505957694995	0	Junction
ENSG00000105755.7	chr19:43508865-43511436(-)	ETHE1	-0.0226006585403318	1.35128761169344	-0.6150844634031128	0.538870096448394	0.8169858626166651	-5.88577598637339	0	Junction
ENSG00000100425.18	chr22:49798118-49798557(-)	BRD1	0.0304661913197685	0.6014218052893051	0.61508357187856	0.538870684554546	0.8169858626166651	-5.65622002684265	0	Junction
ENSG00000137843.11	chr15:40239136-40240598(+)	PAK6	-0.0516107872142164	-1.26041776704095	-0.615049691366605	0.538893034528968	0.8169858626166651	-5.18574815189948	0	Junction
ENSG00000183604.14	chr16:30276168-30277263(-)	SMG1P5	-0.0480567238007536	0.64824372691148	-0.6150360524189139	0.538902031872174	0.8169858626166651	-5.67439588621351	0	Junction
ENSG00000196660.10	chr1:219918495-219927027(-)	SLC30A10	0.0521198127293804	-0.6683289786808361	0.6150282576346889	0.538907173970633	0.8169858626166651	-5.29552538267112	0	Junction
ENSG00000276550.4	chr15:22537609-22537992(+)	HERC2P2	-0.046875760315999	1.2667473584955702	-0.614998967083432	0.5389264967144871	0.8169858626166651	-5.8527220960032205	0	Junction
ENSG00000088035.15	chr1:63419441-63428732(+)	ALG6	-0.0445246982030112	-0.464669607668659	-0.614993768145604	0.5389299264488839	0.8169858626166651	-5.34010780258285	0	Junction
ENSG00000132326.11	chr2:238258645-238259968(-)	PER2	-0.0411109137779454	0.29464304727567303	-0.614983609359099	0.53893662822249	0.8169858626166651	-5.55178994999493	0	Junction
ENSG00000256825.4	chr12:133188073-133191488(+)	CTD-2140B24.4	0.0288763692154859	0.672887109714951	0.6149831825509411	0.53893690978968	0.8169858626166651	-5.68651235672571	0	Junction
ENSG00000100726.14	chr16:1502136-1502312(+)	TELO2	-0.0321384950402189	0.32227414428262297	-0.6149788476013249	0.538939769578912	0.8169858626166651	-5.567653394101571	0	Junction
ENSG00000176946.11	chr2:241634080-241636940(-)	THAP4	-0.0228458424780184	1.51556830369562	-0.614967598938453	0.5389471904170279	0.8169858626166651	-5.935540587619919	0	Junction
ENSG00000168958.19	chr2:227340381-227347225(+)	MFF	-0.0151513795928882	3.0612524191630204	-0.6149663042099929	0.538948044563653	0.8169858626166651	-6.26285082992133	0	Junction
ENSG00000275835.4	chr15:23005611-23006051(-)	TUBGCP5	-0.0254943061139606	1.1928367130481101	-0.614961529570402	0.538951194451865	0.8169858626166651	-5.84510714993608	0	Junction
ENSG00000123094.15	chr12:26067714-26068696(+)	RASSF8	-0.0207268232659934	2.08563308314877	-0.6149427457616979	0.5389635864504221	0.8169858626166651	-6.072477965318559	0	Junction
ENSG00000100239.15	chr22:50438763-50439697(+)	PPP6R2	-0.0637236783807313	-1.25159495982764	-0.614934205883462	0.538969220400968	0.8169858626166651	-5.14094546915466	0	Junction
ENSG00000083168.9	chr8:41941445-41942792(-)	KAT6A	0.0187529856264846	1.96375960011718	0.61492107709375	0.538977881817858	0.8169858626166651	-6.04546624120751	0	Junction
ENSG00000157353.16	chr16:70478460-70478550(+)	FUK	0.0328079561501249	0.33783860133377297	0.614918223366418	0.5389797645080611	0.8169858626166651	-5.576876518985441	0	Junction
ENSG00000100288.19	chr22:50579803-50579973(-)	CHKB	0.0570221771725691	-1.2559353087335101	0.614913830616235	0.538982662544639	0.8169858626166651	-5.13044204266266	0	Junction
ENSG00000048740.18	chr10:11325980-11328925(+)	CELF2	0.013913785734106001	3.29960568588421	0.614885369871803	0.539001439190127	0.8169858626166651	-6.30309813700403	0	Junction
ENSG00000166582.9	chr17:16349334-16349930(-)	CENPV	-0.0424712836994951	-0.212056580347355	-0.6148845667961801	0.539001969014714	0.8169858626166651	-5.42607730652925	0	Junction
ENSG00000233757.6	chr2:95211721-95212192(+)	AC092835.2	-0.0406402745094462	-0.36550732908330796	-0.6148821722338299	0.5390035488151971	0.8169858626166651	-5.357511768540411	0	Junction
ENSG00000177302.14	chr17:18285521-18290556(-)	TOP3A	0.0344304998260025	0.0435138194873754	0.614861446110663	0.539017222868215	0.8169858626166651	-5.48165261605191	0	Junction
ENSG00000086189.9	chr5:62392235-62392925(-)	DIMT1	-0.0238708382605683	1.1066967251867201	-0.614856894569862	0.539020225769153	0.8169858626166651	-5.828489054439699	0	Junction
ENSG00000169032.9	chr15:66444708-66481754(+)	MAP2K1	0.0153484051781656	4.28848080054303	0.614856644216249	0.539020390941398	0.8169858626166651	-6.42695510717139	0	Junction
ENSG00000167280.16	chr17:79081074-79081897(+)	ENGASE	-0.0403937263092756	0.270231981286364	-0.61485640519336	0.539020548638155	0.8169858626166651	-5.5534301814938605	0	Junction
ENSG00000099991.17	chr22:24050975-24054872(+)	CABIN1	0.0183771323605995	2.06044133425201	0.614855761177428	0.539020973531572	0.8169858626166651	-6.07123578900745	0	Junction
ENSG00000109738.10	chr4:157076298-157077995(+)	GLRB	0.0189880085428454	2.49468322666943	0.6148489244379821	0.539025484122274	0.8169858626166651	-6.174539681556849	0	Junction
ENSG00000135945.9	chr2:99404678-99405909(-)	REV1	0.0206438866385481	1.81797833329254	0.6148319584448989	0.539036677646932	0.8169858626166651	-6.0084163946516105	0	Junction
ENSG00000024048.10	chr6:42615179-42616001(+)	UBR2	-0.0187786447872977	1.9974086005386902	-0.614824484740064	0.539041608553629	0.8169858626166651	-6.04806352522514	0	Junction
ENSG00000069431.11	chr12:21848247-21852096(-)	ABCC9	0.0359294503957171	0.7197887222508891	0.614824174649892	0.539041813141502	0.8169858626166651	-5.709700530503299	0	Junction
ENSG00000173548.8	chr15:75650574-75656961(+)	SNX33	0.0393578992012729	-0.0685090461973779	0.6148172098994561	0.539046408277992	0.8169858626166651	-5.44913740316895	0	Junction
ENSG00000198604.10	chr14:34773727-34774326(-)	BAZ1A	0.0421205153200432	-0.28524689145689697	0.614808552634117	0.539052120113269	0.8169858626166651	-5.39115657176224	0	Junction
ENSG00000028203.17	chr12:95282645-95287663(+)	VEZT	0.0155086952628666	2.58093767044284	0.614805576496278	0.5390540836975329	0.8169858626166651	-6.179619799411269	0	Junction
ENSG00000170456.15	chr12:31442926-31447537(-)	DENND5B	-0.0140245909305562	3.3504111818288798	-0.614804900653158	0.5390545296030921	0.8169858626166651	-6.306289108415049	0	Junction
ENSG00000105357.15	chr19:50271973-50272559(+)	MYH14	0.0227580313184435	1.6851822779241001	0.6148040145491971	0.539055114234141	0.8169858626166651	-5.97494816735551	0	Junction
ENSG00000174953.13	chr3:154316164-154324173(-)	DHX36	-0.0200323710100692	2.56301140843256	-0.614803819938848	0.5390552426336239	0.8169858626166651	-6.18100069634196	0	Junction
ENSG00000146830.9	chr7:100686434-100686648(-)	GIGYF1	0.0650215825517553	-1.24452972283327	0.6147906815908271	0.539063911052473	0.8169858626166651	-5.14116567238219	0	Junction
ENSG00000163602.9	chr3:72378638-72379039(-)	RYBP	0.0181863423970325	2.4588409203604904	0.6147871804494329	0.5390662210472679	0.8169858626166651	-6.15619691678722	0	Junction
ENSG00000102595.18	chr13:95884681-95887891(-)	UGGT2	0.0375990279159723	0.19102711831089803	0.6147797559078979	0.539071119652627	0.8169858626166651	-5.522673421009211	0	Junction
ENSG00000079432.7	chr19:42269382-42271773(+)	CIC	-0.0427531705727625	0.0008974173542012741	-0.6147681802057889	0.539078757178508	0.8169858626166651	-5.461557398576809	0	Junction
ENSG00000131653.12	chr16:2174334-2175110(+)	TRAF7	-0.0224662581477916	1.4495759375214898	-0.6147671759624611	0.539079419770205	0.8169858626166651	-5.9083839955284905	0	Junction
ENSG00000038358.14	chr16:67882110-67882211(+)	EDC4	-0.0184404035270226	1.50408651777865	-0.614755455024519	0.539087153181404	0.8169858626166651	-5.93004928249969	0	Junction
ENSG00000150990.7	chr12:124952571-124953879(-)	DHX37	-0.0461090583533151	-0.6734351619016999	-0.614751961624474	0.539089458118579	0.8169858626166651	-5.26993131050551	0	Junction
ENSG00000111897.6	chr6:122452058-122453769(-)	SERINC1	-0.00973958512845231	6.19877037034417	-0.614750918486073	0.539090146379816	0.8169858626166651	-6.62472619545675	0	Junction
ENSG00000073910.19	chr13:32178437-32178843(+)	FRY	-0.0181384106388234	2.8093612222262596	-0.614749698897687	0.539090951063063	0.8169858626166651	-6.2274340335797	0	Junction
ENSG00000107021.15	chr9:128791442-128791593(+)	TBC1D13	0.0225687206559423	1.41469409974551	0.614749369024384	0.539091168713257	0.8169858626166651	-5.89982135213514	0	Junction
ENSG00000182150.15	chr9:95922419-95923259(+)	ERCC6L2	0.0198409927340084	2.01098818141124	0.6147304346222879	0.539103661693658	0.816986144352096	-6.05767832126921	0	Junction
ENSG00000130734.9	chr19:10547254-10548903(+)	ATG4D	0.0335136515761408	0.00595109763416012	0.6147300449893511	0.539103918776273	0.816986144352096	-5.476004759004519	0	Junction
ENSG00000197989.13	chr1:28579588-28579682(-)	SNHG12	-0.0589239131396104	-1.1214918833371799	-0.614699895500505	0.539123811812958	0.816986144352096	-5.1779851933850995	0	Junction
ENSG00000204316.12	chr17:75901921-75902019(-)	MRPL38	-0.0199677698794163	2.13292474705439	-0.614696074452332	0.539126333018105	0.816986144352096	-6.082385536038379	0	Junction
ENSG00000115486.11	chr2:85559076-85560814(-)	GGCX	-0.0233428413057418	1.1766477018356798	-0.61469099847823	0.539129682258026	0.816986144352096	-5.83579505267784	0	Junction
ENSG00000005810.17	chr13:77165392-77166328(-)	MYCBP2	0.0163210666552592	2.7569604014988305	0.614671761558914	0.5391423752976421	0.816986144352096	-6.21737204614836	0	Junction
ENSG00000129566.12	chr14:20373148-20373269(-)	TEP1	0.0459957894246605	-0.5411841622429551	0.6146682117854189	0.539144717550626	0.816986144352096	-5.31377161202881	0	Junction
ENSG00000248932.5	chr3:139579060-139583128(+)		-0.0742648134092561	-1.50806071925942	-0.614664920917627	0.539146888973999	0.816986144352096	-5.07995702509329	0	Junction
ENSG00000198752.10	chr14:102968359-102968471(-)	CDC42BPB	-0.0124428021738422	3.5968194811178305	-0.6146636640837421	0.5391477182757111	0.816986144352096	-6.342097236709019	0	Junction
ENSG00000173418.11	chr20:20026920-20032507(+)	NAA20	-0.0131549653687368	3.48787704814833	-0.6146588357729879	0.53915090416521	0.816986144352096	-6.32777619855776	0	Junction
ENSG00000119392.14	chr9:128504905-128508875(+)	GLE1	0.0280845708008319	0.7252832251345941	0.614656411200057	0.539152503987401	0.816986144352096	-5.71192872338953	0	Junction
ENSG00000197785.13	chr1:1523568-1523838(+)	ATAD3A	0.034203902972112	0.16799274574045003	0.614652494613354	0.539155088300073	0.816986144352096	-5.5204614764892606	0	Junction
ENSG00000114742.13	chr3:39063191-39065810(+)	WDR48	0.0164355707203217	2.45816369751338	0.6146309829953741	0.5391692825938079	0.8169896442742242	-6.15917245130859	0	Junction
ENSG00000083223.17	chr9:86325515-86328339(-)	ZCCHC6	0.0260394339225215	0.599593667618251	0.614628072178815	0.5391712032906111	0.8169896442742242	-5.65720499757643	0	Junction
ENSG00000140403.12	chr15:78275729-78280044(+)	DNAJA4	0.0218215291219149	3.3894871331484997	0.6146044255772329	0.5391868065835039	0.8169896442742242	-6.30999667692618	0	Junction
ENSG00000196497.15	chr14:24180573-24180688(-)	IPO4	0.0377373657125576	0.00642260896852173	0.614595468242496	0.5391927171715271	0.8169896442742242	-5.480014867621519	0	Junction
ENSG00000123143.12	chr19:14470306-14470574(+)	PKN1	0.0154804824026295	3.10963940113471	0.614595241570853	0.539192866743529	0.8169896442742242	-6.27573784959888	0	Junction
ENSG00000136830.11	chr9:127517020-127517111(-)	FAM129B	0.0297094195042954	0.7295528014235041	0.6145917793063461	0.539195151362872	0.8169896442742242	-5.6974569042778	0	Junction
ENSG00000165548.10	chr14:77213509-77218800(+)	TMEM63C	0.0296980501318648	0.7784215180855509	0.614582851819538	0.539201042301245	0.8169896442742242	-5.741972138822651	0	Junction
ENSG00000120675.5	chr13:43085839-43107177(+)	DNAJC15	0.0187538042536082	3.50360392786384	0.6145782513713011	0.539204077989841	0.8169896442742242	-6.3301149275660995	0	Junction
ENSG00000068305.17	chr15:99690429-99706728(+)	MEF2A	-0.0212780246603809	1.57426084276204	-0.6145687022221049	0.539210379195305	0.8169896442742242	-5.948411989943611	0	Junction
ENSG00000183054.11	chr2:110547021-110547103(-)	RGPD6	0.03842863999806201	1.79562166725873	0.6145685045413021	0.539210509639502	0.8169896442742242	-6.010992591187001	0	Junction
ENSG00000204116.11	chrX:73679383-73680954(+)	CHIC1	-0.0432530908937914	-0.6730174160979971	-0.614557152207112	0.5392180007633339	0.816992947228957	-5.30969864360571	0	Junction
ENSG00000129932.7	chr19:3494105-3496540(-)	DOHH	0.0351010655953959	0.263124086554548	0.6145487687020021	0.539223532864077	0.8169932819456759	-5.55591649354055	0	Junction
ENSG00000148688.13	chr10:90895918-90896312(+)	RPP30	-0.0212618532734099	1.41817708016985	-0.6145318361472659	0.539234706392012	0.817002164062281	-5.90897966121207	0	Junction
ENSG00000100154.14	chr22:27990008-27990788(-)	TTC28	0.0559504800703351	-1.2904495010642099	0.614512722244364	0.5392473194974	0.817013227106685	-5.12611579012987	0	Junction
ENSG00000174501.14	chr2:95887998-95888091(-)	ANKRD36C	0.0389262484307462	1.96372410775781	0.6144675436166539	0.5392771330875851	0.817028496294332	-6.057597242258531	0	Junction
ENSG00000132254.12	chr11:6480069-6480322(-)	ARFIP2	0.0190495851662853	1.97438775882624	0.614465978329788	0.539278166042654	0.817028496294332	-6.05016744152859	0	Junction
ENSG00000100764.13	chr14:90263848-90264040(+)	PSMC1	0.0132367779148326	3.11519459861153	0.6144513081743629	0.539287847135262	0.817028496294332	-6.2718126833050505	0	Junction
ENSG00000156831.7	chr8:125182257-125357218(+)	NSMCE2	-0.0269256425774183	0.8238136798626791	-0.6144461469121129	0.5392912531634411	0.817028496294332	-5.724294228665321	0	Junction
ENSG00000134644.15	chr1:30980167-30981311(-)	PUM1	-0.0222627466243987	1.5393512367949298	-0.6144384110776271	0.5392963582275779	0.817028496294332	-5.94137425619705	0	Junction
ENSG00000178691.10	chr17:31973232-31975481(+)	SUZ12	0.0185368430874623	1.8216111414197498	0.6144366970905439	0.539297489332367	0.817028496294332	-6.01077542540601	0	Junction
ENSG00000198874.12	chr7:67009685-67014366(+)	TYW1	0.0305659481337572	0.5584279327706	0.614419106891953	0.539309097632251	0.817028496294332	-5.65249522770638	0	Junction
ENSG00000163625.15	chr4:84860623-84879405(-)	WDFY3	-0.0512265426300016	-0.78185744345108	-0.6144161571671589	0.5393110442564589	0.817028496294332	-5.24528007988733	0	Junction
ENSG00000158545.15	chr16:88623345-88623957(+)	ZC3H18	0.0237009455488329	1.47867458427825	0.614415278732417	0.539311623966251	0.817028496294332	-5.91705435343462	0	Junction
ENSG00000197714.8	chr19:57280125-57284550(+)	ZNF460	-0.0315780356562054	0.8426325064161759	-0.6143925328651271	0.539326634868296	0.817028496294332	-5.726495467655409	0	Junction
	chr22:29205322-29205470(-)		-0.0648096558760737	-1.42732060297063	-0.61438798276242	0.539329637687174	0.817028496294332	-5.0895050243755495	0	Junction
ENSG00000179094.14	chr17:8148787-8149258(-)	PER1	-0.0369531188200177	1.01392756655216	-0.614386241787197	0.5393307866378071	0.817028496294332	-5.78182199673769	0	Junction
ENSG00000163406.10	chr3:121928556-121928981(+)	SLC15A2	-0.0293209069636209	1.8100235023398101	-0.6143763003264731	0.5393373474943329	0.817028496294332	-6.005918510398709	0	Junction
ENSG00000155368.16	chr2:119367645-119368187(+)	DBI	-0.0569936422772611	-0.517934944973569	-0.6143745516961301	0.539338501505236	0.817028496294332	-5.34372004077557	0	Junction
ENSG00000119720.17	chr14:90289146-90290220(-)	NRDE2	-0.0266432763765265	0.9693932865499391	-0.6143703674224821	0.539341262927192	0.817028496294332	-5.7705610165048	0	Junction
ENSG00000019582.14	chr5:150404768-150405084(-)	CD74	-0.0305995219503701	4.09258657043969	-0.614368674530731	0.539342380157398	0.817028496294332	-6.408059494310059	0	Junction
ENSG00000135423.12	chr12:56479902-56480287(-)	GLS2	0.0271177242006412	0.8954107403920258	0.6143435772130269	0.539358943362056	0.8170455410179549	-5.7901996245773395	0	Junction
ENSG00000057935.13	chr2:42495007-42495162(+)	MTA3	-0.0248023205645661	1.3478646854731002	-0.614330233025501	0.5393677500849821	0.8170508356490891	-5.9006231133471205	0	Junction
ENSG00000087053.18	chr11:95865677-95888155(-)	MTMR2	-0.0259717384421216	1.08601674947915	-0.614293942667179	0.539391700888329	0.81707132266367	-5.809657599647631	0	Junction
ENSG00000145362.17	chr4:113313696-113317706(+)	ANK2	-0.0235623445458089	1.4924996711846497	-0.614291765560695	0.539393137745632	0.81707132266367	-5.96506572070457	0	Junction
ENSG00000156482.10	chr8:98042719-98044942(-)	RPL30	0.0296125014187051	0.8586948804199399	0.6142855961708679	0.539397209459925	0.81707132266367	-5.75359870682114	0	Junction
ENSG00000078549.14	chr7:31084251-31084736(+)	ADCYAP1R1	0.0215038800801312	3.3825354546083903	0.6142575019815261	0.539415751442411	0.817089140349896	-6.31557131499344	0	Junction
ENSG00000134461.15	chr10:5878288-5880297(-)	ANKRD16	-0.0338081366644115	0.356267839741781	-0.6142516775185379	0.539419595590264	0.817089140349896	-5.6123939367489895	0	Junction
ENSG00000089006.16	chr20:17954118-17955364(-)	SNX5	-0.0140215682470942	3.2323059598886	-0.61421677485233	0.539442631652241	0.817095589509862	-6.290506716440741	0	Junction
	chr3:15942905-15946783(+)		0.029638781665062997	0.646329185751241	0.614211834881553	0.5394458921156989	0.817095589509862	-5.66968078000476	0	Junction
ENSG00000198216.10	chr1:181772232-181776100(+)	CACNA1E	-0.0174340706212152	3.27846562377227	-0.614207017408569	0.539449071738105	0.817095589509862	-6.3005300765285	0	Junction
ENSG00000147853.16	chr9:4722626-4740936(-)	AK3	0.0227582048349316	2.61218061700049	0.614202434198484	0.539452096751358	0.817095589509862	-6.1902565561502305	0	Junction
ENSG00000065154.11	chr10:124401840-124402926(-)	OAT	-0.0137132901340272	3.41789861392371	-0.614190893047587	0.539459714186937	0.817095589509862	-6.31651124795124	0	Junction
ENSG00000110046.12	chr11:64898843-64900493(-)	ATG2A	-0.0344335886273973	0.13416355810807098	-0.614190579892666	0.539459920877427	0.817095589509862	-5.509063442042461	0	Junction
ENSG00000088280.18	chr1:23437321-23437423(-)	ASAP3	-0.0350393650993041	0.330956864467483	-0.614188890216523	0.539461036108841	0.817095589509862	-5.56948940462147	0	Junction
ENSG00000055044.10	chr2:202284482-202287659(+)	NOP58	-0.0221864164637984	1.4773269386970702	-0.614169694571606	0.539473705828918	0.817106577892167	-5.9246890034715305	0	Junction
ENSG00000138182.14	chr10:89718873-89719418(+)	KIF20B	-0.0435243110980921	-0.698955130115066	-0.614161802808269	0.539478914680503	0.817106577892167	-5.290054440413139	0	Junction
ENSG00000081377.16	chr9:96503790-96522505(-)	CDC14B	0.0586910543067765	-1.0518105898486898	0.614133035049999	0.539497902664121	0.817127291748884	-5.18231569857795	0	Junction
ENSG00000104812.14	chr19:48970710-48970927(-)	GYS1	-0.0337911676365953	0.26245800343864	-0.614110439236436	0.539512817128848	0.817131998477658	-5.54966355038058	0	Junction
ENSG00000168781.21	chr15:43578157-43579018(-)	PPIP5K1	-0.0271359428503229	1.3963509866999	-0.6141086588016079	0.539513992321388	0.817131998477658	-5.89869167232206	0	Junction
ENSG00000165802.20	chr9:137453181-137454390(-)	NSMF	0.055086459649649	-0.9198977873795079	0.614100719823148	0.539519232533499	0.817131998477658	-5.22794031575768	0	Junction
ENSG00000156650.12	chr10:74989113-75020581(+)	KAT6B	-0.0216885290580277	1.26037589818576	-0.6140961353541229	0.539522258575546	0.817131998477658	-5.85476793147038	0	Junction
ENSG00000164323.12	chr4:185191213-185203897(-)	CFAP97	-0.0235109500215473	1.00142254651652	-0.614026333721421	0.53956833316055	0.817191101382789	-5.79516048982323	0	Junction
ENSG00000175066.15	chr3:142187780-142198801(-)	GK5	0.0255410803247674	1.2544127695854899	0.614015621890431	0.53957540398925	0.817191101382789	-5.85009304746549	0	Junction
ENSG00000163016.9	chr2:73671151-73672308(+)	ALMS1P1	0.0483662261636823	-0.72533766680123	0.6140128715676079	0.539577219471784	0.817191101382789	-5.26877696436691	0	Junction
ENSG00000166342.18	chr18:72742771-72749013(-)	NETO1	0.0510171265716863	-0.6419332725521589	0.6139728663668741	0.5396036271710779	0.8172174000408969	-5.422219461479879	0	Junction
ENSG00000117385.15	chr1:42757923-42758851(-)	P3H1	-0.0447916472413352	-0.7714365278684508	-0.613970469604838	0.539605209310281	0.8172174000408969	-5.24473247689933	0	Junction
ENSG00000076928.17	chr19:41895487-41896376(+)	ARHGEF1	-0.0293071670268087	0.5981413398190379	-0.613952034716638	0.539617378539309	0.8172276338751991	-5.660145710994231	0	Junction
ENSG00000118246.13	chr2:206772321-206774224(+)	FASTKD2	0.0189322117554156	2.00212410652236	0.613939302875398	0.53962578315642	0.8172276338751991	-6.05598815806216	0	Junction
ENSG00000065357.19	chr12:55938053-55938510(+)	DGKA	0.0349994930887119	0.285817115318278	0.61392427872487	0.539635701070717	0.8172276338751991	-5.594361249914661	0	Junction
ENSG00000109332.19	chr4:102801560-102802560(-)	UBE2D3	0.0121312595286362	4.38933074244267	0.613919748061817	0.5396386919218771	0.8172276338751991	-6.4368865829389295	0	Junction
ENSG00000141499.16	chr17:7702847-7702992(+)	WRAP53	0.0533598157327331	-1.24794467577915	0.6139179802366589	0.539639858928141	0.8172276338751991	-5.16282031459753	0	Junction
ENSG00000163072.15	chr2:168828221-168828419(+)	NOSTRIN	-0.038776434023357	0.30252805174054304	-0.613911945136647	0.5396438429286989	0.8172276338751991	-5.571011745267239	0	Junction
ENSG00000146856.14	chr7:135080261-135081718(+)	AGBL3	0.0585290649285409	-1.30236741866374	0.613871056185667	0.539670835680011	0.8172553209018021	-5.12769106883254	0	Junction
ENSG00000033800.13	chr15:68175768-68176473(+)	PIAS1	-0.0172726579487145	2.32162403233046	-0.6138681542443771	0.539672751415981	0.8172553209018021	-6.129133176655719	0	Junction
ENSG00000167258.13	chr17:39463118-39470881(+)	CDK12	-0.0459400412542744	-0.5508676317750429	-0.6138218724835129	0.539703305092249	0.817293187802331	-5.29925983440984	0	Junction
ENSG00000126858.16	chr17:32211239-32224615(+)	RHOT1	-0.0274999776868993	0.684697050837664	-0.613807557999357	0.5397127552137271	0.817293187802331	-5.69938755151262	0	Junction
ENSG00000204381.11	chr11:111540929-111543922(+)	LAYN	-0.0618060371438766	-1.17036272329278	-0.613799109186332	0.5397183329814811	0.817293187802331	-5.16875325389613	0	Junction
ENSG00000176771.15	chr2:132994240-133129977(-)	NCKAP5	-0.0294444510813218	1.26748187454791	-0.613798084771279	0.5397190092854629	0.817293187802331	-5.856143954977031	0	Junction
ENSG00000091527.15	chr3:133584151-133586562(+)	CDV3	0.0147815044382862	3.4960605676357903	0.613779738175981	0.539731121514095	0.817303483524857	-6.33193117460896	0	Junction
ENSG00000115020.16	chr2:208345195-208346049(+)	PIKFYVE	-0.0156835191293222	2.75821573034517	-0.6137593417770439	0.5397445871618279	0.817312026540197	-6.21570696181631	0	Junction
ENSG00000151779.12	chr2:15558635-15561187(-)	NBAS	-0.0169033685160411	2.58539116068793	-0.613751139378533	0.539750002410874	0.817312026540197	-6.18482985656344	0	Junction
ENSG00000166401.14	chr18:63983722-63985092(+)	SERPINB8	-0.0503220809863996	-0.527441964658061	-0.61374455013599	0.539754352669105	0.817312026540197	-5.32820175437146	0	Junction
ENSG00000133706.17	chr5:146135665-146140203(-)	LARS	-0.0135467847906562	3.04673511865309	-0.61373325836063	0.539761807609239	0.817312026540197	-6.26378219303517	0	Junction
ENSG00000047410.13	chr1:186361870-186362287(-)	TPR	0.0152990059539262	2.8495525817927003	0.613730953288209	0.539763329446875	0.817312026540197	-6.23451085970263	0	Junction
ENSG00000094631.18	chrX:48815052-48815383(+)	HDAC6	-0.0260631239166916	0.9101130583125842	-0.613700937840307	0.539783146217772	0.8173245022864241	-5.75235119060889	0	Junction
ENSG00000187091.13	chr3:38008637-38009041(-)	PLCD1	-0.029773586721139	0.8019144343671751	-0.6136920033133871	0.539789045033385	0.8173245022864241	-5.72178154464499	0	Junction
	chrY:12699641-12702009(+)		-0.0415617129157196	-1.6131982092255601	-0.6136884728782359	0.539791375930808	0.8173245022864241	-5.31133768046447	0	Junction
ENSG00000159712.10	chr9:97188600-97191730(-)	ANKRD18CP	0.045803449965797	0.0657833152206072	0.613681323113305	0.539796096432005	0.8173245022864241	-5.50581642875475	0	Junction
ENSG00000198563.13	chr6:31536684-31540321(-)	DDX39B	0.0566185441516085	-0.8096906365964399	0.6136736239266899	0.539801179701994	0.8173245022864241	-5.25449905552145	0	Junction
ENSG00000144674.16	chr3:37295078-37296086(+)	GOLGA4	-0.0133937348618015	3.21877471387402	-0.6136701873928779	0.539803448628551	0.8173245022864241	-6.29047518080575	0	Junction
ENSG00000197563.9	chr18:62109974-62113133(-)	PIGN	0.0257543809612069	1.1675854270710702	0.613660058601626	0.5398101360585421	0.817325393704509	-5.834773148599349	0	Junction
ENSG00000186976.14	chr22:43765394-43772891(-)	EFCAB6	-0.0264894402671371	1.05838355378175	-0.61365320052202	0.5398146640585301	0.817325393704509	-5.7886520955461	0	Junction
ENSG00000106537.7	chr7:16776379-16777041(+)	TSPAN13	0.0228454890798865	2.8964273271553798	0.6136175820927651	0.53983818118897	0.817352955514369	-6.24279466303611	0	Junction
ENSG00000115423.18	chr2:84642055-84653318(+)	DNAH6	0.0372221932100196	0.0801931482833518	0.613598600874558	0.539850713781899	0.817363885583384	-5.51031001505256	0	Junction
ENSG00000101773.17	chr18:22946487-22949617(+)	RBBP8	0.0366948806481872	0.0896378734683326	0.6135544501904859	0.539879865403248	0.817391674081325	-5.49325074375268	0	Junction
ENSG00000113141.16	chr5:140652148-140652976(+)	IK	-0.0124345648712294	3.7710120983249302	-0.613548965805586	0.539883486664251	0.817391674081325	-6.366105646800389	0	Junction
ENSG00000090612.20	chr12:133192004-133202143(+)	ZNF268	-0.0327282792797444	0.39597170511183394	-0.613541743543274	0.5398882554395029	0.817391674081325	-5.601360647948019	0	Junction
ENSG00000084072.16	chr1:39741922-39743215(+)	PPIE	0.0195053046320244	1.84469653374369	0.613534757937596	0.5398928679732871	0.817391674081325	-6.0251949767305994	0	Junction
ENSG00000177182.10	chr8:61300279-61376604(+)	CLVS1	-0.0608058642046663	-1.3949861840247602	-0.613530565290083	0.53989563635095	0.817391674081325	-5.11896665315888	0	Junction
ENSG00000138802.11	chr4:109463645-109473003(+)	SEC24B	0.0219282963338579	1.48511523842285	0.613521310164285	0.539901747475084	0.817392881238482	-5.92195895350983	0	Junction
ENSG00000197601.12	chr11:13694955-13700316(+)	FAR1	0.0165055012023277	3.36239344235309	0.613507755330027	0.539910697742983	0.817398386696662	-6.31279768676556	0	Junction
ENSG00000100979.14	chr20:45910071-45911151(-)	PLTP	0.0290740262626399	2.61453331656263	0.613496499036517	0.539918130339251	0.8174015943884749	-6.19209645688039	0	Junction
ENSG00000189091.12	chr16:70569142-70570005(+)	SF3B3	-0.0156332882636405	2.68252375381894	-0.6134630441502761	0.539940221099266	0.817426993323241	-6.200877703631639	0	Junction
ENSG00000113391.17	chr5:93776244-93784382(-)	FAM172A	0.0243072635118538	1.16471882680229	0.6134255511883211	0.53996497880052	0.81745642925744	-5.82980790315413	0	Junction
ENSG00000181163.13	chr5:171392817-171392913(-)	NPM1	-0.0812177639607366	-1.44347288387216	-0.61337914174552	0.539995625105252	0.8174946005338359	-5.17150023002183	0	Junction
ENSG00000103197.16	chr16:2072364-2072848(+)	TSC2	0.0175254082777146	2.0385640930190103	0.6133712727493871	0.5400008214545301	0.8174946005338359	-6.06541653654544	0	Junction
ENSG00000053108.16	chr5:133202043-133210190(-)	FSTL4	0.0294546588230255	1.02570486311267	0.6133468077284371	0.54001697727092	0.8175082658541719	-5.827575701649669	0	Junction
ENSG00000137261.13	chr6:24564341-24566596(-)	KIAA0319	0.0292675825840264	0.976233783331696	0.613341507730079	0.540020477230451	0.8175082658541719	-5.782170322775309	0	Junction
ENSG00000082258.12	chr2:134954380-134954480(+)	CCNT2	-0.0254613186654001	0.872546286366755	-0.6133244130006589	0.540031766153334	0.8175144600488341	-5.73936778571256	0	Junction
ENSG00000065882.15	chr4:38054339-38089931(+)	TBC1D1	0.0275505610347246	1.30942881726303	0.6133192161083331	0.540035198071849	0.8175144600488341	-5.8715734264293005	0	Junction
ENSG00000136828.18	chr9:127069357-127166068(+)	RALGPS1	-0.023452255745607997	1.08684175736251	-0.613307227224618	0.540043115320587	0.81751839998218	-5.803630388745931	0	Junction
ENSG00000137200.12	chr6:37451878-37453046(+)	CMTR1	0.0166870360174166	2.1750145345167198	0.613260942862929	0.540073681249147	0.81753464031069	-6.102171883462219	0	Junction
ENSG00000126814.6	chr14:60977639-60979230(-)	TRMT5	-0.0246595040493668	0.979569267804069	-0.613255777591147	0.5400770924190851	0.81753464031069	-5.7884177983350895	0	Junction
ENSG00000141179.13	chr17:55771186-55773723(+)	PCTP	0.0310628129920647	0.657258592392151	0.6132531613367971	0.5400788202099729	0.81753464031069	-5.677529108179491	0	Junction
