## Supplementary material for "Genetic and environmental regulation of caudate nucleus transcriptome: insight into schizophrenia risk and the dopamine system": Data S4: BrainSeq_Phase3_Caudate_DifferentialExpression_DxSZ_all.txt (part 94 of 103)

gencodeID	Feature_ID	Symbol	logFC	AveExpr	t	P.Value	adj.P.Val	B	CtrlvsSZ	Feature_Type
ENSG00000157796.17	chr4:39253293-39253905(+)	WDR19	-0.0297330287898543	0.675982758282393	-0.613248326959015	0.540082012870884	0.81753464031069	-5.682746034539651	0	Junction
ENSG00000116641.17	chr1:62543746-62552731(-)	DOCK7	0.0259988852683823	1.42197167721848	0.613222534559683	0.540099046533422	0.81753464031069	-5.9068247277209105	0	Junction
ENSG00000258941.3	chr14:39319292-39320927(+)	RP11-407N17.3	0.0208693016019435	1.4262031569015101	0.6132153598964201	0.5401037848297171	0.81753464031069	-5.90201775276668	0	Junction
ENSG00000132842.13	chr5:78113924-78116125(-)	AP3B1	-0.0178898604228986	3.1054068229436	-0.6132089916316981	0.5401079905812001	0.81753464031069	-6.27262723894009	0	Junction
ENSG00000145362.17	chr4:113237173-113240484(+)	ANK2	0.0219616178707129	1.87881385781602	0.6131974248588729	0.5401156295915139	0.81753464031069	-6.0263508970795705	0	Junction
ENSG00000148408.12	chr9:138120882-138121468(+)	CACNA1B	-0.0383830343546097	0.14105262981117803	-0.613196989419875	0.540115917168291	0.81753464031069	-5.53737387031521	0	Junction
ENSG00000137070.17	chr9:34659901-34660273(+)	IL11RA	-0.029305218928054003	1.2394633435476798	-0.6131913486339721	0.54011964251689	0.81753464031069	-5.84770904716127	0	Junction
ENSG00000234405.1	chrX:103497614-103499776(+)	LL0XNC01-250H12.3	0.0683754642248226	-0.983511359363896	0.613191215901935	0.540119730177367	0.81753464031069	-5.25416153760103	0	Junction
ENSG00000124074.11	chr16:67663557-67663656(-)	ENKD1	0.040245821845217994	-0.36021307713290296	0.6131796391976171	0.540127375830207	0.81753464031069	-5.36857279672615	0	Junction
ENSG00000128591.15	chr7:128854913-128855198(+)	FLNC	-0.0519067067579039	0.00945011844307567	-0.613179552977412	0.540127432773193	0.81753464031069	-5.52422285924011	0	Junction
ENSG00000165943.4	chr14:93184714-93184809(-)	MOAP1	0.0294101450728288	1.79638542294399	0.613164573491554	0.540137325820949	0.81753464031069	-6.023010170656401	0	Junction
ENSG00000114204.14	chr3:167465674-167467054(-)	SERPINI2	-0.0654905628006795	-1.25762036860077	-0.6131638076416	0.5401378316211389	0.81753464031069	-5.13488543398026	0	Junction
ENSG00000128908.15	chr15:41047502-41048211(-)	INO80	-0.0239324797304871	1.0694044396959201	-0.613162222091833	0.540138878787036	0.81753464031069	-5.79882285470971	0	Junction
ENSG00000138686.9	chr4:121828506-121828618(-)	BBS7	0.0204812829722015	1.87697600166981	0.613146586199201	0.540149205463911	0.8175422261737059	-6.035134523890441	0	Junction
ENSG00000165732.12	chr10:68972053-68973544(+)	DDX21	-0.0222048565572166	1.6835284598041298	-0.613105484438333	0.5401763514675689	0.8175501061190641	-5.9772941503799295	0	Junction
ENSG00000032219.18	chr14:58328317-58329527(+)	ARID4A	-0.0215816125391287	1.4605237731312901	-0.6130986740454201	0.540180849515023	0.8175501061190641	-5.91150836385329	0	Junction
ENSG00000144677.14	chr3:37975895-37980741(+)	CTDSPL	0.0253670469272461	1.09501483427541	0.613083329404844	0.540190984229995	0.8175501061190641	-5.80601835053829	0	Junction
ENSG00000179818.13	chr2:70085625-70086123(-)	PCBP1-AS1	-0.0272269136691271	0.82205541958977	-0.613080793116123	0.540192659388451	0.8175501061190641	-5.72187593428749	0	Junction
ENSG00000107036.11	chr9:5720325-5720613(+)	RIC1	0.0199391856390718	1.45090811233453	0.613078222936884	0.5401943569334501	0.8175501061190641	-5.91370413842879	0	Junction
ENSG00000154358.20	chr1:228215099-228215562(+)	OBSCN	-0.0275839598053276	1.6025534425847199	-0.613072843023144	0.540197910252929	0.8175501061190641	-5.9555590257158695	0	Junction
	chr6:52995851-52995871(+)		-0.22026593152282503	-2.20944997025419	-0.6130705496570811	0.5401994249763811	0.8175501061190641	-5.08295245314563	0	Junction
ENSG00000176142.12	chr3:119447173-119452446(-)	TMEM39A	-0.0463994153492766	-0.9312427552579691	-0.613066955225471	0.5402017990324821	0.8175501061190641	-5.20989505743881	0	Junction
ENSG00000164068.15	chr3:49698823-49698979(+)	RNF123	-0.0231441487248744	1.25263979037027	-0.613066280021347	0.540202244992997	0.8175501061190641	-5.86127305771886	0	Junction
ENSG00000151718.15	chr4:183265952-183268970(+)	WWC2	-0.0291662755577944	0.5075612784329839	-0.613043495707209	0.540217293742396	0.81755774015726	-5.62756527075243	0	Junction
ENSG00000076201.14	chr3:47396218-47404651(+)	PTPN23	-0.0265786613893897	0.881343298425679	-0.613042549125551	0.540217918952085	0.81755774015726	-5.745741775597299	0	Junction
ENSG00000103932.11	chr15:41522961-41523244(-)	RPAP1	0.0296249610579586	0.47611492354736207	0.6130308400498039	0.540225652733935	0.817561400887387	-5.620911016532269	0	Junction
ENSG00000011454.16	chr9:123101764-123103090(+)	RABGAP1	-0.0134480073128501	3.47372919119915	-0.6129792351980501	0.5402597381248321	0.817573984764979	-6.32775615190059	0	Junction
ENSG00000166004.14	chr11:93729970-93730048(+)	CEP295	0.0350342702622709	0.41449591771954	0.612968481912	0.540266840886742	0.817573984764979	-5.604952535025211	0	Junction
ENSG00000116147.16	chr1:175335808-175337527(-)	TNR	-0.0264477849416079	2.47739101213719	-0.6129650468982221	0.540269109792375	0.817573984764979	-6.15962321852373	0	Junction
ENSG00000177879.14	chr5:115842107-115866669(+)	AP3S1	-0.0142949393729722	3.07903670774406	-0.612956962704971	0.5402744496069011	0.817573984764979	-6.268235552971599	0	Junction
ENSG00000112379.8	chr6:138287185-138289817(+)	ARFGEF3	-0.0182082912346952	2.3856500735445203	-0.612950158479628	0.5402789439907271	0.817573984764979	-6.14484886037264	0	Junction
ENSG00000134352.19	chr5:55952352-55954809(-)	IL6ST	-0.0114774687254007	4.33637668119356	-0.612945864289324	0.5402817804348811	0.817573984764979	-6.4317868220830094	0	Junction
	chr7:86594428-86596986(-)		0.0449597362465618	2.85637603503462	0.612942112098881	0.5402842588776571	0.817573984764979	-6.2337043917312	0	Junction
ENSG00000188760.10	chr2:219544378-219544688(+)	TMEM198	-0.0365871352391789	-0.0843543121117644	-0.6129372682463989	0.5402874584068529	0.817573984764979	-5.45684578418132	0	Junction
ENSG00000175054.14	chr3:142554016-142555876(-)	ATR	0.0257127921669525	1.01399262727916	0.612934036790702	0.540289592898461	0.817573984764979	-5.79387815159133	0	Junction
ENSG00000112282.17	chr6:131618520-131619826(-)	MED23	-0.023593079291645	1.16809924243532	-0.6129302396215899	0.540292101069346	0.817573984764979	-5.83118210844416	0	Junction
ENSG00000197106.6	chr1:110167216-110172059(+)	SLC6A17	0.0240801069663354	1.7677725290443103	0.612929737941899	0.540292432447807	0.817573984764979	-6.02025066620254	0	Junction
ENSG00000137494.13	chr11:83225056-83227746(+)	ANKRD42	0.0204466587373753	1.89674977595499	0.612916516104447	0.5403011660096351	0.8175791577617851	-6.03064135441288	0	Junction
ENSG00000100815.12	chr14:92011796-92014214(-)	TRIP11	0.0239457394508019	1.78101949148862	0.612900007398592	0.5403120707813521	0.817579837073146	-6.00616608094635	0	Junction
ENSG00000197122.11	chr20:37401679-37402434(+)	SRC	0.0341751106213704	0.31890968340474896	0.612898440344306	0.540313105899684	0.817579837073146	-5.578516425016941	0	Junction
ENSG00000013016.15	chr2:31244451-31249370(+)	EHD3	0.0185789350951197	2.20800041557548	0.6128916974461379	0.540317559935115	0.817579837073146	-6.105105651233361	0	Junction
ENSG00000072657.8	chr12:72273558-72286680(+)	TRHDE	0.0536095074722776	-1.0754822228874001	0.612866620347035	0.540334124826951	0.8175806134177891	-5.213221518767599	0	Junction
ENSG00000167785.8	chr19:8821307-8821441(-)	ZNF558	-0.0625141140223508	-1.40558599452566	-0.612866269582614	0.540334356529192	0.8175806134177891	-5.10135694221016	0	Junction
ENSG00000122674.11	chr7:5919967-5923386(+)	CCZ1	0.0808417995977065	2.3569319959141803	0.612865210025698	0.540335056434321	0.8175806134177891	-6.13458733542912	0	Junction
ENSG00000137642.12	chr11:121622269-121625084(+)	SORL1	0.0180696893329499	3.4555409982852408	0.612849092835432	0.540345702925739	0.8175806134177891	-6.32603792874185	0	Junction
ENSG00000188039.13	chr19:16736751-16738225(+)	NWD1	0.061638057314068004	-0.756840521558552	0.6128430744336129	0.540349678513146	0.8175806134177891	-5.25094453134522	0	Junction
ENSG00000163820.14	chr3:45973232-45975238(-)	FYCO1	0.030388678995535996	0.609989472959098	0.6128426437212809	0.540349963030194	0.8175806134177891	-5.66281240724233	0	Junction
ENSG00000173120.14	chr11:67120050-67121233(+)	KDM2A	-0.0218294336502372	1.32430454880881	-0.612834530178984	0.540355322633289	0.817580680896914	-5.8699328053493405	0	Junction
ENSG00000005339.14	chr16:3778818-3780731(-)	CREBBP	-0.0190711433162183	2.16361550230042	-0.6128138558585171	0.540368979692927	0.817588817970351	-6.093711639418	0	Junction
ENSG00000122545.18	chr7:35890794-35966390(+)	SEPT7	0.14678274789968698	1.52857920309461	0.6128102968803579	0.540371330703135	0.817588817970351	-5.95106786970589	0	Junction
ENSG00000108479.11	chr17:75758600-75762703(-)	GALK1	-0.0408278105936263	-0.39531727280092105	-0.6127997569744829	0.540378293244748	0.817589407755111	-5.3602530743745795	0	Junction
ENSG00000108510.9	chr17:61956482-61960866(-)	MED13	0.0179627199253208	2.2918616398924	0.612787618497984	0.540386311839695	0.817589407755111	-6.12375768811959	0	Junction
ENSG00000164190.16	chr5:36976403-36984675(+)	NIPBL	-0.0167985503854902	2.2276281860796403	-0.612774748042538	0.540394814040206	0.817589407755111	-6.10865045803087	0	Junction
ENSG00000197912.13	chr16:89513038-89524005(+)	SPG7	-0.0199666739150929	1.91367902637301	-0.61275938054674	0.540404965869214	0.817589407755111	-6.034167095309651	0	Junction
ENSG00000140575.12	chr15:90482750-90483360(+)	IQGAP1	-0.0411812775355781	-0.36478113672613005	-0.612758413698453	0.54040560457625	0.817589407755111	-5.372994604787411	0	Junction
ENSG00000000971.15	chr1:196673963-196675988(+)	CFH	0.0420290853868735	1.06842920142022	0.6127370770773891	0.540419699800344	0.817589407755111	-5.82514264880407	0	Junction
ENSG00000151779.12	chr2:15275819-15276850(-)	NBAS	0.0154861828919686	2.7806303226730003	0.6127317667975319	0.5404232078626761	0.817589407755111	-6.22067088131142	0	Junction
ENSG00000174177.12	chr16:88712906-88713311(+)	CTU2	-0.0269758561852864	0.964301660214923	-0.6127270642203629	0.540426314475692	0.817589407755111	-5.7700853534047605	0	Junction
ENSG00000116711.9	chr1:186977789-186979314(+)	PLA2G4A	0.0735136700816165	-1.58028877187478	0.612726957834693	0.540426384756218	0.817589407755111	-5.085761296265099	0	Junction
ENSG00000105063.18	chr19:55240115-55240235(-)	PPP6R1	-0.0168962026854323	3.78157165075118	-0.612721883216442	0.5404297371570129	0.817589407755111	-6.36538437225904	0	Junction
ENSG00000103740.9	chr15:78178832-78179549(-)	ACSBG1	-0.023596271920277002	3.24546939064253	-0.612716164907416	0.540433514806141	0.817589407755111	-6.29414309399725	0	Junction
ENSG00000115355.15	chr2:55322693-55328293(-)	CCDC88A	0.0153560830061505	3.7251048701998504	0.612706049731918	0.540440197160907	0.817589407755111	-6.36110986852287	0	Junction
ENSG00000074755.14	chr17:4078043-4081375(-)	ZZEF1	0.0284787722471339	0.616439018343484	0.6126997082782021	0.540444386515551	0.817589407755111	-5.66395849483649	0	Junction
ENSG00000135426.15	chr12:54956808-54961167(-)	TESPA1	0.0605609505849327	1.13064535369086	0.6126910570265159	0.540450101818351	0.817589407755111	-5.894566441602299	0	Junction
ENSG00000164329.13	chr5:79620084-79623251(+)	PAPD4	-0.0208692724133661	1.81062130197129	-0.612688727964418	0.540451640478935	0.817589407755111	-6.005910235752831	0	Junction
ENSG00000107104.18	chr9:731267-732377(+)	KANK1	-0.0241150319764682	1.6397264904006397	-0.612676629316911	0.54045963330767	0.817589407755111	-5.961226167611719	0	Junction
ENSG00000120314.18	chr5:140668503-140668611(+)	WDR55	0.0277553638605745	0.610693103080743	0.612672931006296	0.540462076564788	0.817589407755111	-5.66731641519773	0	Junction
ENSG00000171435.13	chr12:117558574-117579118(-)	KSR2	0.0322016851234706	0.28703999416593795	0.612648975624831	0.540477902615925	0.81760530820265	-5.57831775099899	0	Junction
ENSG00000240344.8	chr2:200877038-200881420(-)	PPIL3	0.0338656764965991	1.3995779424338202	0.612603756335981	0.540507777237972	0.817630996382139	-5.89927273738221	0	Junction
ENSG00000148688.13	chr10:90894892-90895453(+)	RPP30	0.0221260337748386	0.975177712831396	0.6126005075871751	0.540509923591629	0.817630996382139	-5.79461268294392	0	Junction
ENSG00000082458.11	chrX:70495454-70497179(+)	DLG3	-0.0314806801918951	0.597011136057866	-0.612588464796834	0.5405178799495689	0.817630996382139	-5.74505801028368	0	Junction
	chr12:6537934-6538184(+)		-0.23637042110281198	-1.97966246938671	-0.61257030192986	0.540529879793954	0.817630996382139	-5.06953352321954	0	Junction
ENSG00000184182.18	chr2:238025413-238030555(+)	UBE2F	0.0159045754506295	2.60756761713735	0.612568097371016	0.540531336311167	0.817630996382139	-6.18495091499488	0	Junction
ENSG00000047578.12	chr16:27628831-27631064(+)	KIAA0556	-0.0265680614101752	0.8599154852020329	-0.612566213690186	0.540532580830904	0.817630996382139	-5.7298828055036	0	Junction
ENSG00000104133.14	chr15:44595460-44596082(-)	SPG11	-0.0190866742412481	2.24167761360017	-0.6125630047653511	0.540534700922836	0.817630996382139	-6.11136747375773	0	Junction
ENSG00000228439.5	chr6:99521148-99526063(+)	TSTD3	-0.0442602000658174	-0.38645904871328707	-0.6125589097584	0.54053740644294	0.817630996382139	-5.351541627368309	0	Junction
ENSG00000028203.17	chr12:95252072-95257149(+)	VEZT	0.0212170804125534	1.8893283121179199	0.6125490009137671	0.540543953121335	0.81763285893003	-6.03362577658392	0	Junction
	chr1:144721139-144757915(+)		0.0921463127989721	-1.54894906497423	0.6125182738826589	0.540564254428489	0.817644858043538	-5.10376266890789	0	Junction
ENSG00000173258.12	chr9:111534354-111541656(+)	ZNF483	0.0150143438063171	3.8825653984449304	0.61250739581012	0.540571441647772	0.817644858043538	-6.380492716739679	0	Junction
ENSG00000106571.12	chr7:41966642-41967595(-)	GLI3	0.0389186991340754	-0.11466210405214099	0.6124971605927889	0.5405782041718821	0.817644858043538	-5.44128121819371	0	Junction
ENSG00000105948.13	chr7:139178303-139178514(+)	TTC26	0.0550385479011741	-1.31719432571022	0.6124958356691371	0.5405790795670621	0.817644858043538	-5.14035792971439	0	Junction
ENSG00000075131.9	chr15:66341357-66349059(-)	TIPIN	0.0379169837510624	-0.293727977556961	0.6124923168537769	0.540581404499956	0.817644858043538	-5.3903547306360196	0	Junction
ENSG00000100296.13	chr22:29543543-29544459(-)	THOC5	-0.0181569831448116	1.8644255429905399	-0.612477231904456	0.540591371403996	0.817644858043538	-6.02513661308578	0	Junction
ENSG00000005810.17	chr13:77057094-77058217(-)	MYCBP2	-0.0168521396476704	2.58047187020947	-0.612475834673629	0.540592294584822	0.817644858043538	-6.185874733578419	0	Junction
ENSG00000137959.15	chr1:78629916-78635336(+)	IFI44L	-0.0495926423892576	1.09242293186721	-0.612472634192023	0.54059440921568	0.817644858043538	-5.81122460281015	0	Junction
ENSG00000006025.11	chr17:47810673-47810771(-)	OSBPL7	0.0439782617101632	-0.47034138462947994	0.6124464989809821	0.540611677498345	0.8176616582684879	-5.329489012149191	0	Junction
ENSG00000089169.14	chr12:112895874-112896649(+)	RPH3A	-0.0314355096216519	1.9339132570958601	-0.612433062583269	0.540620555419004	0.8176616582684879	-6.04732460985737	0	Junction
ENSG00000076003.4	chr2:135872844-135876258(-)	MCM6	0.0435961749787993	-0.58499907934124	0.612420207950938	0.540629049014435	0.8176616582684879	-5.32130295561405	0	Junction
	chr12:124911900-124912811(-)		-0.101818948390547	1.77593498180966	-0.612419688077624	0.540629392517976	0.8176616582684879	-6.01741985844233	0	Junction
ENSG00000169180.11	chr16:28121763-28125688(-)	XPO6	-0.0157948825202825	2.5976806651824798	-0.612409527570377	0.5406361060413529	0.8176616582684879	-6.18576866723702	0	Junction
ENSG00000113441.15	chr5:97027815-97028401(+)	LNPEP	-0.0163884020738536	2.4396699990898503	-0.612407554041443	0.540637410049275	0.8176616582684879	-6.155201844219481	0	Junction
ENSG00000205542.10	chrX:12975444-12976245(+)	TMSB4X	0.0719844461155793	-0.0153819652650377	0.612376128580292	0.540658174614399	0.817685023203815	-5.55647413437593	0	Junction
ENSG00000004139.13	chr17:28388277-28388349(+)	SARM1	-0.0371588131624651	0.0498664056136536	-0.6123555481883599	0.5406717734507921	0.8176975504229441	-5.49247167323307	0	Junction
ENSG00000198919.12	chr3:108684342-108686444(+)	DZIP3	0.019069906294281996	1.99998168104759	0.6123239487210921	0.540692653658689	0.817718351016774	-6.06279792492936	0	Junction
ENSG00000139116.18	chr12:39331792-39332213(-)	KIF21A	0.0138939728666851	3.1530789111861894	0.612318644113551	0.540696158862143	0.817718351016774	-6.28201949396934	0	Junction
ENSG00000065413.17	chr2:197025268-197078702(-)	ANKRD44	-0.0277595100618352	0.63010579928269	-0.612256462943302	0.540737248077837	0.817764872903208	-5.66512163092888	0	Junction
ENSG00000119139.17	chr9:69236239-69236948(+)	TJP2	-0.0259914331319138	3.41890035495761	-0.6122547870868721	0.5407383555027121	0.817764872903208	-6.31863585953669	0	Junction
ENSG00000135090.13	chr12:118151159-118152226(-)	TAOK3	-0.0163045944732211	2.9824108254366704	-0.612247956983629	0.540742868923925	0.817764872903208	-6.252945147233371	0	Junction
ENSG00000139372.14	chr12:103982935-103983135(+)	TDG	0.0318499767702718	0.418604727821355	0.612220355746342	0.540761108373704	0.817776845080707	-5.62834342906093	0	Junction
ENSG00000152240.12	chr18:46123365-46124821(+)	HAUS1	-0.0260425044536039	0.862706759743617	-0.6122160946680529	0.5407639242069929	0.817776845080707	-5.74500641554373	0	Junction
ENSG00000141576.14	chr17:76155318-76155561(-)	RNF157	-0.0175724302426683	3.1348443914695	-0.612205540482369	0.5407708987238571	0.817776845080707	-6.2765334376857105	0	Junction
ENSG00000203667.9	chr1:244835757-244842194(+)	COX20	-0.0248260823272727	2.40010707155836	-0.612201873485314	0.540773321994119	0.817776845080707	-6.14288654860412	0	Junction
ENSG00000068796.16	chr5:62515502-62526141(+)	KIF2A	-0.0199049799936587	1.77650791294727	-0.6121957526262609	0.540777366867899	0.817776845080707	-6.0026360478782905	0	Junction
ENSG00000115421.12	chr2:60794192-60794709(+)	PAPOLG	-0.0271361888323683	0.47127497769024795	-0.6121818761785129	0.540786536957148	0.8177805159131759	-5.64740378926319	0	Junction
	chr9:64427892-64428487(+)		-0.0571930253700168	0.16107240749569102	-0.6121681142231421	0.540795631462505	0.8177805159131759	-5.548746821301121	0	Junction
ENSG00000141252.19	chr17:710614-714622(-)	VPS53	-0.0159520817570473	2.70423472181091	-0.6121679451112171	0.54079574321958	0.8177805159131759	-6.20888195279362	0	Junction
ENSG00000106290.14	chr7:100108124-100108366(-)	TAF6	-0.0291263115161003	0.778544194626451	-0.612123594734817	0.5408250524240471	0.8177976161992121	-5.70872888029336	0	Junction
ENSG00000133858.15	chr12:71611888-71613334(-)	ZFC3H1	-0.0270120865123127	0.803745587692209	-0.612117293099868	0.540829216960863	0.8177976161992121	-5.71554523726094	0	Junction
ENSG00000198646.13	chr20:34792564-34825471(-)	NCOA6	-0.0569548630926443	-1.31956034696467	-0.6121132843163161	0.540831866238327	0.8177976161992121	-5.12434038228987	0	Junction
ENSG00000112941.13	chr5:6748591-6749556(+)	PAPD7	0.0339514213961023	0.0445133886140907	0.612112695798921	0.540832255171291	0.8177976161992121	-5.48324132535579	0	Junction
ENSG00000171659.13	chrX:41689836-41695554(+)	GPR34	0.035864532676147004	0.888049222458206	0.612100043541443	0.540840616691306	0.8177976161992121	-5.848765964529919	0	Junction
ENSG00000139668.8	chr13:51739176-51751309(+)	WDFY2	-0.0235730956149748	1.4376061657063899	-0.6120942811147889	0.540844424938007	0.8177976161992121	-5.90513396396836	0	Junction
	chr5:65668397-65668527(-)		0.0485353605532829	-1.0280045655252599	0.6120894557143771	0.540847613937355	0.8177976161992121	-5.30395466270896	0	Junction
ENSG00000114166.7	chr3:20148000-20148242(+)	KAT2B	-0.0158050357030894	3.5285314941257404	-0.612086476391044	0.540849582910308	0.8177976161992121	-6.33447350664057	0	Junction
ENSG00000093167.17	chr3:37053962-37054410(-)	LRRFIP2	-0.0176647512301679	2.7468888348200697	-0.6120563419425389	0.540869498344026	0.8178196905897769	-6.21390145932972	0	Junction
ENSG00000143933.16	chr2:47160805-47161722(+)	CALM2	-0.0708825019140825	-0.33357067583579103	-0.6120261269037071	0.540889467408169	0.8178352033477159	-5.492899874271999	0	Junction
ENSG00000160460.15	chr19:40497605-40501920(+)	SPTBN4	-0.0265522045068659	1.1239486772542	-0.612024729270218	0.540890391110547	0.8178352033477159	-5.8239331738132	0	Junction
ENSG00000204370.8	chr11:112087974-112088866(+)	SDHD	-0.0117573911328631	4.09196544437781	-0.611999208844549	0.5409072578159989	0.817845107096509	-6.40473947819358	0	Junction
ENSG00000183597.15	chr22:20052585-20061529(+)	TANGO2	-0.0637760045617194	-1.41985603012254	-0.6119936821701629	0.5409109104853279	0.817845107096509	-5.0970442682445	0	Junction
ENSG00000152457.17	chr10:14919833-14922980(-)	DCLRE1C	0.0382008194472223	-0.216680202128512	0.611990685089329	0.540912891310155	0.817845107096509	-5.4052780670375995	0	Junction
ENSG00000134313.14	chr2:8806370-8812394(-)	KIDINS220	0.0128173900082814	3.52267758387167	0.611950159319936	0.5409396758800229	0.8178613494550421	-6.33555719502401	0	Junction
ENSG00000109436.7	chr4:140657813-140659587(-)	TBC1D9	0.0222163858684255	1.7030017143220402	0.611941451429048	0.540945431245926	0.8178613494550421	-6.00606296627563	0	Junction
ENSG00000163728.10	chr3:180607766-180608700(+)	TTC14	0.0323882163908192	0.361458095658953	0.611931393457552	0.540952078968076	0.8178613494550421	-5.59292277797279	0	Junction
	chr2:162885070-162885581(+)		0.0816390971693987	-1.57753333045085	0.611930130962459	0.54095291340529	0.8178613494550421	-5.07611780493633	0	Junction
ENSG00000048471.13	chr16:12078916-12126632(+)	SNX29	0.0197419571075739	1.92372555244473	0.611929948797598	0.540953033805921	0.8178613494550421	-6.03504380797697	0	Junction
ENSG00000073910.19	chr13:32147386-32147838(+)	FRY	0.0163937711579905	2.76032727309756	0.6119220262021801	0.540958270204724	0.8178613494550421	-6.22238189931854	0	Junction
ENSG00000107521.18	chr10:98424375-98425540(-)	HPS1	0.0242263346146629	1.05498380848413	0.611918120573886	0.5409608516190689	0.8178613494550421	-5.79821272877368	0	Junction
ENSG00000103197.16	chr16:2081799-2082435(+)	TSC2	0.0308520021236313	0.6140041735934271	0.611889727941469	0.540979617837604	0.8178739066886459	-5.671433790794361	0	Junction
ENSG00000143772.9	chr1:226642126-226647166(-)	ITPKB	0.0193569157730477	3.74168083987481	0.611889465627845	0.540979791216315	0.8178739066886459	-6.36470586890842	0	Junction
ENSG00000185630.18	chr1:164812150-164820071(+)	PBX1	0.0153054368100024	2.8195441615362	0.61187071338027	0.540992185766836	0.8178765786854159	-6.2294672301538005	0	Junction
ENSG00000132792.18	chr20:37694153-37732878(+)	CTNNBL1	-0.0203725243648146	1.8871109528633898	-0.6118606718240389	0.5409988229271939	0.8178765786854159	-6.034476696871789	0	Junction
ENSG00000233024.7	chr16:18377402-18377487(-)	RP11-1212A22.4	-0.0497939497899943	0.167168724913641	-0.611851262703186	0.541005042104253	0.8178765786854159	-5.51568081672801	0	Junction
ENSG00000168477.17	chr6:32042607-32042698(-)	TNXB	-0.0465614989964131	-0.559027326465751	-0.611839919469554	0.541012539725775	0.8178765786854159	-5.31498049094205	0	Junction
ENSG00000169598.15	chr1:3869776-3872471(+)	DFFB	-0.0411404545554395	-0.33335997493994607	-0.611836065716275	0.541015086981611	0.8178765786854159	-5.36404710602696	0	Junction
ENSG00000102103.15	chrX:48898015-48898491(+)	PQBP1	-0.0762906525381466	0.994559095234933	-0.611832835296061	0.5410172222310711	0.8178765786854159	-5.80172763418342	0	Junction
ENSG00000166147.13	chr15:48537809-48596282(-)	FBN1	0.025242876907786	1.06862567495693	0.611830482936472	0.5410187771009639	0.8178765786854159	-5.80139815293085	0	Junction
ENSG00000155897.9	chr8:130937201-130943350(-)	ADCY8	0.0390784746007855	0.19641754284076898	0.6118173987147839	0.541027425591063	0.8178816150709571	-5.54454040780143	0	Junction
ENSG00000142207.6	chr21:32347812-32349303(-)	URB1	0.025905461669195003	0.8281603371419319	0.6117998642141529	0.541039015762911	0.8178910983109571	-5.733517117900781	0	Junction
ENSG00000196569.11	chr6:129502772-129503090(+)	LAMA2	0.0451862354775713	-0.22376238159817102	0.611760310493928	0.5410651609291339	0.8179225839983891	-5.41263964054283	0	Junction
ENSG00000281938.1	chr5:131970201-131971549(-)	CTB-127M13.1	0.0180521457151617	3.48238498363908	0.61173572070747	0.5410814151951239	0.8179353865526091	-6.32885828853395	0	Junction
ENSG00000141027.20	chr17:16138213-16139007(-)	NCOR1	-0.0163628884228908	2.4705230888226204	-0.611731410126157	0.541084264587726	0.8179353865526091	-6.16033200830309	0	Junction
	chrM:14774-14794(-)		-0.165239689897713	-2.4969613153642403	-0.61171049511571	0.541098089993695	0.817948247772015	-4.9359972730456505	0	Junction
ENSG00000230006.7	chr2:88784627-88784720(+)	ANKRD36BP2	0.0205962185170433	3.95409093699742	0.611683780479489	0.541115749371942	0.817964074839354	-6.38554079982838	0	Junction
ENSG00000157036.12	chr3:38506969-38523900(+)	EXOG	0.0260053221957656	1.04499786618063	0.611678567949151	0.5411191950840389	0.817964074839354	-5.79100492633906	0	Junction
ENSG00000115540.14	chr2:197516147-197535529(+)	MOB4	0.0498348236018853	-0.829622950976704	0.611649914021147	0.5411381367887961	0.817976050966369	-5.29111705114198	0	Junction
ENSG00000179304.16	chrX:52900661-52907108(+)	FAM156B	-0.0335374249224786	0.9025300041369342	-0.611633833435822	0.5411487670197921	0.817976050966369	-5.74456745261535	0	Junction
ENSG00000159433.11	chr15:42675747-42675871(+)	STARD9	-0.0365269513968625	-0.27701079654934396	-0.6116337898610921	0.541148795825444	0.817976050966369	-5.41054932347793	0	Junction
ENSG00000116641.17	chr1:62487413-62488933(-)	DOCK7	0.0232149134874944	1.49520126025621	0.611630525518735	0.5411509537642971	0.817976050966369	-5.926809923060089	0	Junction
ENSG00000196924.14	chrX:154364166-154364258(-)	FLNA	0.0239332850590806	2.76262917375956	0.6116263626450179	0.541153705696047	0.817976050966369	-6.22160946623479	0	Junction
ENSG00000168487.17	chr8:22206982-22207302(+)	BMP1	-0.0551418823776375	-1.05524214157929	-0.611597530964896	0.541172765514632	0.8179968227270681	-5.18078758780422	0	Junction
ENSG00000122515.14	chr7:44766334-44766420(+)	ZMIZ2	-0.0241158054343891	1.7994616608218301	-0.611588140657631	0.541178973257213	0.8179981680206229	-6.003649024916671	0	Junction
ENSG00000075188.8	chr12:102085857-102099105(-)	NUP37	-0.0381700748432459	-0.23309664976717004	-0.6115513296817959	0.541203308594647	0.818026913084127	-5.415004159985711	0	Junction
ENSG00000158806.13	chr8:22025773-22033129(+)	NPM2	0.0278470047544695	1.21949434072817	0.611533051276385	0.541215392454387	0.818037139698893	-5.86167631633394	0	Junction
ENSG00000103064.13	chr16:68296811-68297233(+)	SLC7A6	-0.0433935239320289	-0.535066762311319	-0.611488076960905	0.541245125564918	0.8180740423694491	-5.31164287215249	0	Junction
ENSG00000115459.17	chr2:85390266-85390759(+)	ELMOD3	-0.0327522652224725	0.355478139715311	-0.611471205933818	0.54125627943372	0.8180828626835409	-5.57616005030244	0	Junction
ENSG00000013523.9	chr14:76791367-76803370(-)	ANGEL1	0.0216530856290724	1.28590949146878	0.6114419855975429	0.541275598020305	0.8180851989876209	-5.8683895330839695	0	Junction
ENSG00000206149.10	chr15:28641582-28642372(+)	HERC2P9	-0.0426880401155077	1.5969974622668002	-0.611439973902903	0.541276928034732	0.8180851989876209	-5.947124929059171	0	Junction
ENSG00000089123.15	chr20:13587371-13623445(-)	TASP1	0.0416149523855928	-0.13631336947798597	0.6114377743406071	0.5412783822581021	0.8180851989876209	-5.455416032124879	0	Junction
ENSG00000072195.14	chr2:219473097-219473503(+)	SPEG	-0.0250822803284052	1.20571723482173	-0.611436691290548	0.541279098308878	0.8180851989876209	-5.84012861979302	0	Junction
ENSG00000100714.15	chr14:64442166-64442262(+)	MTHFD1	0.0162105066358652	2.9178036487425203	0.6114136306225021	0.541294344816831	0.818094486995391	-6.2471026441748	0	Junction
ENSG00000275895.5	chr21:6487413-6493043(-)	U2AF1L5	-0.0407986463871516	0.8434439492268879	-0.611408740472167	0.541297577956216	0.818094486995391	-5.73467665883496	0	Junction
ENSG00000085563.14	chr7:87539346-87541356(-)	ABCB1	-0.0342737115027282	1.1187015541916001	-0.611399684191575	0.541303565572242	0.818094486995391	-5.81962539992341	0	Junction
ENSG00000152760.9	chr1:66770479-66776278(+)	TCTEX1D1	0.10511908834584101	-1.62909421628378	0.6113936777478249	0.541307536788059	0.818094486995391	-5.09914633713502	0	Junction
ENSG00000099949.18	chr22:20983090-20985840(+)	LZTR1	-0.0251678485731114	0.8292657192351909	-0.6113852430283759	0.541313113505464	0.818094486995391	-5.7342851716175405	0	Junction
ENSG00000109111.14	chr17:28693837-28695351(+)	SUPT6H	-0.0141286726654374	2.80958929909033	-0.611379132289736	0.5413171537126721	0.818094486995391	-6.22712295541701	0	Junction
ENSG00000137573.13	chr8:69589142-69600602(+)	SULF1	0.0588015742929613	-0.778458185386397	0.611365833776229	0.541325946278121	0.8180997375445258	-5.285681670298491	0	Junction
ENSG00000085514.15	chr7:100373721-100374043(+)	PILRA	0.0479385734534723	-0.5829774861017459	0.611357134910415	0.541331697737646	0.8181003920468961	-5.3113493519386505	0	Junction
ENSG00000103335.20	chr16:88716278-88716360(-)	PIEZO1	0.0362886319628048	0.21999743819463502	0.611314281142871	0.541360031960197	0.8181282764666641	-5.54215884133732	0	Junction
ENSG00000133027.17	chr17:17506302-17509433(-)	PEMT	0.0253434658910541	1.06804759503518	0.611313141011828	0.541360785806678	0.8181282764666641	-5.81062701646099	0	Junction
ENSG00000272333.5	chr19:35733687-35733762(+)	KMT2B	-0.0441444742765865	-0.34066068041548603	-0.611283854989062	0.54138014969558	0.8181470987170141	-5.3686752143814696	0	Junction
ENSG00000149256.15	chr11:78787084-78805291(-)	TENM4	0.0334790215336676	0.42696445037183	0.611278216366981	0.541383877986713	0.8181470987170141	-5.60799390630732	0	Junction
ENSG00000007402.11	chr3:50375881-50375962(-)	CACNA2D2	-0.0222775312910681	1.73758182403572	-0.61122192592923	0.541421098271348	0.81818668221065	-6.00458326738688	0	Junction
ENSG00000132334.16	chr10:128069828-128070300(+)	PTPRE	0.0266422039907445	0.9364490195122729	0.611220826655546	0.5414218251443279	0.81818668221065	-5.773325774853901	0	Junction
	chr13:74288220-74365024(+)		-0.0665515394172288	-1.2915464899726001	-0.6112144705694019	0.541426027990161	0.81818668221065	-5.1286928540293095	0	Junction
ENSG00000129292.20	chr8:132794818-132798771(+)	PHF20L1	-0.0159613310800674	2.5164262575286602	-0.6111848598987459	0.54144560772069	0.818193940313389	-6.1707121628012	0	Junction
ENSG00000108175.16	chr10:79292357-79293362(+)	ZMIZ1	0.054764632673457006	-1.1158167531888201	0.611168116566688	0.5414566792220851	0.818193940313389	-5.1915253840535005	0	Junction
ENSG00000102081.13	chrX:147932596-147932684(+)	FMR1	0.0137794869277524	2.60983376803016	0.6111680438101221	0.5414567273324951	0.818193940313389	-6.1881220653505	0	Junction
ENSG00000185246.17	chr14:45107617-45108414(+)	PRPF39	-0.0214536740599773	1.8925153628206999	-0.611156908440924	0.5414640906406311	0.818193940313389	-6.02630350728158	0	Junction
ENSG00000060642.10	chr1:26790894-26794112(+)	PIGV	-0.0291145681159381	0.440956394422484	-0.6111479900742349	0.541469987983046	0.818193940313389	-5.61457837228999	0	Junction
ENSG00000101596.14	chr18:2726525-2728456(+)	SMCHD1	-0.021762043148956002	1.22908190575054	-0.6111403553136321	0.5414750365560901	0.818193940313389	-5.84979705432886	0	Junction
ENSG00000161638.10	chr12:54403325-54403624(-)	ITGA5	0.0590781112623881	-0.9258051064074649	0.6111363725517129	0.5414776702124691	0.818193940313389	-5.23916219891093	0	Junction
ENSG00000115760.13	chr2:32468112-32468436(+)	BIRC6	-0.0171746938192334	2.3621950986682205	-0.6111362559147	0.541477747340403	0.818193940313389	-6.137692433034309	0	Junction
ENSG00000078487.17	chr7:100401337-100403693(-)	ZCWPW1	-0.0397839733197313	-0.26876233433651103	-0.611134812397907	0.541478701887491	0.818193940313389	-5.3898112603208395	0	Junction
ENSG00000079841.18	chr6:71969064-72096948(+)	RIMS1	-0.0265736075081454	1.20345285592799	-0.611103679867317	0.541499288944662	0.8182104096667842	-5.85649664299836	0	Junction
ENSG00000206077.10	chr5:733840-741593(-)	ZDHHC11B	-0.0645178981279481	1.0193799497487401	-0.6110920997051911	0.54150694667668	0.8182104096667842	-5.791641230598611	0	Junction
ENSG00000157388.14	chr3:53495234-53497151(+)	CACNA1D	-0.0458512203300492	-0.7195954582570698	-0.611083480846632	0.541512646192495	0.8182104096667842	-5.29029051149296	0	Junction
ENSG00000131018.22	chr6:152353434-152353588(-)	SYNE1	0.0190251263671759	2.6714863540284504	0.611079602364105	0.541515210981892	0.8182104096667842	-6.20424059386047	0	Junction
ENSG00000198382.8	chr11:76004090-76007533(+)	UVRAG	-0.0191747727139842	2.18637275576816	-0.6110753198171199	0.541518042980864	0.8182104096667842	-6.096364956759031	0	Junction
ENSG00000135631.16	chr2:73081346-73088049(-)	RAB11FIP5	-0.031390279854875004	0.6940672457923129	-0.611063493563772	0.541525863584485	0.8182104096667842	-5.703704112227	0	Junction
ENSG00000116005.11	chr2:70275171-70275513(+)	PCYOX1	0.0169515147953702	2.53329094209654	0.611062024667173	0.54152683495762	0.8182104096667842	-6.178284540141259	0	Junction
ENSG00000177189.12	chrX:20172869-20175163(-)	RPS6KA3	-0.0525965712724745	-0.9344149113918209	-0.6110438609155029	0.541538846617557	0.8182141755870921	-5.24999500520856	0	Junction
ENSG00000137414.5	chr6:17602711-17604905(+)	FAM8A1	0.0193906007628286	2.05625502195517	0.611028772630637	0.54154882457775	0.8182141755870921	-6.0754862535023095	0	Junction
ENSG00000165548.10	chr14:77181895-77196070(+)	TMEM63C	0.17587928472561098	-2.5749922129559	0.6110203301927071	0.54155440764547	0.8182141755870921	-4.95549264474576	0	Junction
ENSG00000008256.15	chr7:6165617-6165733(-)	CYTH3	-0.0207899009840857	1.7171940105805201	-0.611014574621272	0.541558213878335	0.8182141755870921	-5.98704245492093	0	Junction
ENSG00000083520.14	chr13:72772276-72772692(-)	DIS3	-0.0160708593111808	2.50598220946192	-0.6110136999655079	0.541558792300531	0.8182141755870921	-6.16938521982355	0	Junction
ENSG00000116171.16	chr1:52974833-52976682(+)	SCP2	-0.0179959414179572	2.16526976546793	-0.6110099954584369	0.541561242146752	0.8182141755870921	-6.09714467266349	0	Junction
ENSG00000204178.9	chr1:25456832-25458390(+)	TMEM57	-0.020682097981392	2.02534105478879	-0.6109805699834829	0.541580701853014	0.818235539581985	-6.061539925766361	0	Junction
ENSG00000161249.20	chr19:35502184-35502829(-)	DMKN	-0.0476582846188783	-0.611961596709786	-0.610970225377317	0.541587543049206	0.818237838940285	-5.31006712142038	0	Junction
ENSG00000136709.11	chr2:127722731-127722957(-)	WDR33	-0.0219532784021939	1.43128260652832	-0.610891269432454	0.5416397603941849	0.818302529715987	-5.91400993811234	0	Junction
ENSG00000211456.10	chr3:45732152-45735234(+)	SACM1L	-0.0194058487906341	1.8066343761001298	-0.6108893936846229	0.541641000946675	0.818302529715987	-6.01326940915142	0	Junction
ENSG00000154556.17	chr4:185630599-185646667(-)	SORBS2	0.0204694271490433	2.71402524623177	0.610844947839422	0.541670396254738	0.818329646444197	-6.21212960203969	0	Junction
ENSG00000010810.17	chr6:111703035-111703998(-)	FYN	0.0138145972491966	3.45007937774348	0.610838900737287	0.541674395710149	0.818329646444197	-6.324170395212599	0	Junction
ENSG00000125967.16	chr20:33669473-33669686(-)	NECAB3	0.0306761846485544	0.6860610041500121	0.610838124126676	0.541674909348901	0.818329646444197	-5.69513530330132	0	Junction
ENSG00000153208.16	chr2:112022395-112039350(+)	MERTK	0.0630481586408243	-1.3578931750428	0.610823182523361	0.5416847915514811	0.818336538865929	-5.12090656980935	0	Junction
ENSG00000114790.12	chr3:154187838-154191288(+)	ARHGEF26	0.0291267407274944	1.14942383947213	0.61080851927581	0.5416944897406321	0.818339848441924	-5.82499150773046	0	Junction
ENSG00000128708.12	chr2:171976309-171979246(+)	HAT1	-0.018379718394007	2.23124113797199	-0.6108037832296359	0.541697622153424	0.818339848441924	-6.10863749701087	0	Junction
ENSG00000184985.16	chr4:7661565-7664352(+)	SORCS2	0.0222848515958021	2.53617511122264	0.610788685225236	0.5417076080081479	0.8183432141831791	-6.17799302730114	0	Junction
ENSG00000122257.18	chr16:24553558-24555614(+)	RBBP6	0.0300412964273338	0.8435038713536529	0.610784327823825	0.541710490020584	0.8183432141831791	-5.73978265893475	0	Junction
ENSG00000099624.7	chr19:1242610-1244096(+)	ATP5D	-0.0161348135415376	3.34287365556861	-0.6107524328166899	0.5417315858109161	0.818367045944239	-6.30980472636437	0	Junction
ENSG00000168280.16	chr2:148941659-148941934(+)	KIF5C	0.0109477959388999	5.29921633229021	0.61073183981652	0.541745206519227	0.8183795851123481	-6.5343651795210596	0	Junction
ENSG00000189056.13	chr7:103604484-103610694(-)	RELN	0.028064813014270003	1.27932867429021	0.610709387515917	0.541760057209338	0.8183894367873878	-5.91396728534034	0	Junction
ENSG00000115020.16	chr2:208354160-208354570(+)	PIKFYVE	0.0193741597515229	1.90827577296641	0.610705893041395	0.541762368588069	0.8183894367873878	-6.040782512458151	0	Junction
ENSG00000123685.8	chr1:212686980-212696960(-)	BATF3	0.0370782141587743	0.28625877644495	0.6106955793280029	0.541769190500292	0.8183917051654941	-5.590385757195199	0	Junction
ENSG00000114544.16	chr3:126033679-126067946(-)	SLC41A3	0.0479499274637942	-0.6015676995028879	0.610674389423171	0.5417832065057929	0.818404840725446	-5.333317081815871	0	Junction
ENSG00000015133.18	chr14:91338571-91339277(-)	CCDC88C	-0.0248414979046928	2.05588736739104	-0.6106561659303039	0.54179526053139	0.8184150123362859	-6.07839550105432	0	Junction
ENSG00000183354.11	chr9:5929160-5954015(-)	KIAA2026	0.0243415105001101	1.01274738156765	0.61064111460262	0.541805216412891	0.818422014402979	-5.7849097742779305	0	Junction
ENSG00000013374.15	chr7:151341847-151345347(+)	NUB1	-0.0230126057090793	1.2406664430371002	-0.610612747077274	0.541823980702459	0.8184369289882779	-5.86004908343339	0	Junction
ENSG00000122965.10	chr12:113927230-113937006(-)	RBM19	-0.0212860441129392	1.9687666246071003	-0.610610100744413	0.541825731190965	0.8184369289882779	-6.04720972861716	0	Junction
ENSG00000164190.16	chr5:37045598-37046108(+)	NIPBL	-0.0249435179783264	1.09290977270447	-0.610565579107982	0.541855181657367	0.818456753333324	-5.80729900457829	0	Junction
ENSG00000102786.14	chr13:51365846-51367804(-)	INTS6	0.023550291707398	1.30209338106578	0.6105635980875121	0.541856492094519	0.818456753333324	-5.87322526139319	0	Junction
ENSG00000180182.10	chrX:40664490-40666719(-)	MED14	0.0376158760620267	-0.29606508595584996	0.610550172497984	0.541865373110367	0.818456753333324	-5.39170528271849	0	Junction
ENSG00000156858.11	chr16:30652843-30652913(+)	PRR14	-0.0407007336203796	-0.22896388367339998	-0.61054786463766	0.541866899765318	0.818456753333324	-5.411081161500619	0	Junction
ENSG00000196873.15	chr9:68286041-68297579(+)	CBWD3	-0.153575426942301	-2.68347887144412	-0.6105438725854809	0.54186954052217	0.818456753333324	-4.90341103816351	0	Junction
ENSG00000198252.11	chr14:52757783-52757873(+)	STYX	0.0291751337259422	0.547848936922735	0.6105288380341949	0.541879485989695	0.818456753333324	-5.64917038063156	0	Junction
ENSG00000080503.21	chr9:2182243-2186095(+)	SMARCA2	-0.0122418155226348	4.37811414523369	-0.6105221868387739	0.541883885834123	0.818456753333324	-6.43948970747195	0	Junction
ENSG00000085721.12	chr16:15085699-15086128(-)	RRN3	-0.0216959169030276	1.6758134606371298	-0.610516682106939	0.541887527292865	0.818456753333324	-5.983711779377941	0	Junction
ENSG00000152942.18	chr5:69393241-69393353(+)	RAD17	0.0217067370040754	1.3186768041135801	0.6105162607533211	0.541887806024807	0.818456753333324	-5.88430529498342	0	Junction
ENSG00000086758.15	chrX:53575786-53576899(-)	HUWE1	-0.0190317560600268	1.8507191514027301	-0.6105024235711739	0.5418969595749521	0.818456753333324	-6.01767094910514	0	Junction
ENSG00000214413.7	chr10:110901613-110918120(-)	BBIP1	0.0175383224961605	2.7190840868917503	0.610501783328702	0.5418973831089811	0.818456753333324	-6.20963419647156	0	Junction
ENSG00000141030.12	chr17:17276165-17281131(-)	COPS3	-0.0147692867886376	2.91847145338655	-0.6104748315083249	0.541915212462534	0.8184756456390829	-6.24303915640445	0	Junction
ENSG00000196218.12	chr19:38455752-38457496(+)	RYR1	-0.0522239626112631	-0.955166559577524	-0.610455239260807	0.541928173445283	0.818478909817152	-5.21710960043082	0	Junction
ENSG00000132680.10	chr1:155916710-155917498(-)	KIAA0907	-0.0445193276488812	-0.5012579586985589	-0.610451101626688	0.541930910660269	0.818478909817152	-5.3243940279542	0	Junction
ENSG00000060718.19	chr1:102962266-102962652(-)	COL11A1	-0.0388798320882463	0.0933981442085884	-0.61044743510873	0.5419333362183439	0.818478909817152	-5.5013014721371105	0	Junction
ENSG00000051382.8	chr3:138704494-138707158(-)	PIK3CB	0.0223415435806776	1.7363062194724899	0.610426619124064	0.5419471069834629	0.818491671560021	-6.00370266231056	0	Junction
ENSG00000104738.16	chr8:47967486-47969797(+)	MCM4	0.0207747339872499	1.63570174848813	0.610411368039151	0.5419571964136439	0.818498873261748	-5.9815347805810495	0	Junction
ENSG00000137824.15	chr15:40738577-40740132(-)	RMDN3	-0.0180125041967426	2.15183016418003	-0.6103963117985389	0.541967157035909	0.8185058802899119	-6.093436167011371	0	Junction
ENSG00000100422.13	chr22:46687207-46689991(-)	CERK	0.0209499930079276	1.9181825772694499	0.610378253603959	0.541979103754915	0.81851127436405	-6.03869887928328	0	Junction
ENSG00000088826.17	chr20:4182849-4183493(+)	SMOX	-0.0248492916224547	2.19056633478751	-0.610371095969559	0.541983839051442	0.81851127436405	-6.097181427144831	0	Junction
ENSG00000139697.12	chr12:123309403-123309488(-)	SBNO1	0.015273078422403	2.64113565895398	0.6103667838479762	0.5419866918439721	0.81851127436405	-6.19594274566916	0	Junction
ENSG00000167257.10	chr11:117232727-117234266(+)	RNF214	-0.0335786897345881	0.17075099378297	-0.6103537624360931	0.54199530653228	0.8185119652001321	-5.53778881624205	0	Junction
ENSG00000110514.19	chr11:47323836-47324264(+)	MADD	-0.015211685937972001	2.67303947256833	-0.610338811352077	0.542005197935084	0.8185119652001321	-6.2047807970020905	0	Junction
ENSG00000108592.16	chr17:63826136-63826257(-)	FTSJ3	-0.0300497044555215	0.5371752020594671	-0.6103387786627641	0.54200521956192	0.8185119652001321	-5.635645084238581	0	Junction
ENSG00000047188.15	chr5:113593391-113593481(+)	YTHDC2	0.034688666233361	0.349196534119602	0.610326591056344	0.542013282758318	0.8185119652001321	-5.61295476230893	0	Junction
ENSG00000106153.12	chr7:56103012-56104225(-)	CHCHD2	-0.012211725812883002	5.7767484179363295	-0.61031984604896	0.542017745212398	0.8185119652001321	-6.583983063253441	0	Junction
ENSG00000135655.14	chr12:62389515-62389604(+)	USP15	-0.0201099078660229	1.4232470604271998	-0.6103178351021921	0.5420190756455779	0.8185119652001321	-5.911579615181121	0	Junction
ENSG00000005249.12	chr7:107157050-107157185(+)	PRKAR2B	-0.0188013291957727	3.4884838855108193	-0.610298231900412	0.542032045119865	0.8185154070460581	-6.331725514066349	0	Junction
ENSG00000103148.15	chr16:119256-130521(-)	NPRL3	0.0464181364071515	-0.809367613474288	0.6102940997422571	0.542034778974688	0.8185154070460581	-5.24622471850465	0	Junction
ENSG00000110786.17	chr11:18737965-18740602(-)	PTPN5	0.0221638306971679	5.801635499360629	0.6102902619479301	0.542037318083236	0.8185154070460581	-6.5891343990760305	0	Junction
ENSG00000168724.14	chr5:34950343-34953925(+)	DNAJC21	-0.0207823759122451	1.7471082135340903	-0.6102717939584971	0.542049536702978	0.8185209817006841	-5.988451228846039	0	Junction
ENSG00000166377.19	chr18:79345573-79345774(+)	ATP9B	-0.0264212005280349	0.897483707033951	-0.6102685968361429	0.542051651967399	0.8185209817006841	-5.74957436108955	0	Junction
ENSG00000127837.9	chr2:218269538-218269965(-)	AAMP	0.0300292633144227	0.354083920393687	0.610251120493059	0.542063214652915	0.818528157479706	-5.6048238014026905	0	Junction
ENSG00000134324.11	chr2:11776194-11779518(+)	LPIN1	0.0255155835932514	1.58887250031142	0.610245329164417	0.542067046334846	0.818528157479706	-5.95454377403052	0	Junction
ENSG00000075240.16	chr22:46676669-46677146(+)	GRAMD4	0.024614161619131002	1.36764106008304	0.610223587702407	0.54208143112861	0.818541843540933	-5.89110147380337	0	Junction
ENSG00000083099.10	chr6:89637354-89637724(-)	LYRM2	-0.0375006182880544	-0.10148681283158001	-0.6102132804959011	0.542088250747827	0.818542177930778	-5.45434599228297	0	Junction
ENSG00000113966.9	chr3:97766090-97768080(+)	ARL6	0.0563467163280813	-1.27778048022933	0.6102008627707249	0.542096466819303	0.818542177930778	-5.21788517258992	0	Junction
ENSG00000108840.15	chr17:44085156-44086571(-)	HDAC5	0.017903187371078	2.47812607260805	0.610199125388973	0.542097616346628	0.818542177930778	-6.16114158456949	0	Junction
ENSG00000114982.17	chr2:96605512-96608507(-)	KANSL3	0.0370219174992051	-0.13956037658886902	0.610178273839411	0.542111412733884	0.818554974859286	-5.43066217543799	0	Junction
ENSG00000121904.17	chr1:33624644-33625050(-)	CSMD2	-0.049088905539507996	-0.66219690797013	-0.610150906660869	0.54212952044122	0.8185567865796791	-5.29760995074586	0	Junction
ENSG00000109572.13	chr4:169697735-169703997(+)	CLCN3	-0.0128992099151004	4.00870855380353	-0.6101481801887021	0.5421313244494039	0.8185567865796791	-6.39720348982996	0	Junction
ENSG00000175354.18	chr18:12831042-12836790(-)	PTPN2	0.0267167907012044	1.23981000409556	0.610147446785822	0.5421318097161211	0.8185567865796791	-5.85356861678833	0	Junction
ENSG00000116212.14	chr1:53946550-53951985(+)	LRRC42	-0.0499082434865144	-1.01000871038414	-0.610144290682137	0.542133898000657	0.8185567865796791	-5.19221217367383	0	Junction
ENSG00000159259.7	chr21:36408831-36409373(+)	CHAF1B	-0.0397472891284618	-0.5359545338821969	-0.610109099392817	0.5421571831312489	0.818578046548215	-5.34674434162518	0	Junction
ENSG00000138182.14	chr10:89719707-89723963(+)	KIF20B	0.0446263634401744	-0.863198233183423	0.610106925501835	0.5421586215529249	0.818578046548215	-5.2546677532813	0	Junction
ENSG00000196358.10	chr9:132227022-132230571(+)	NTNG2	-0.066515963939939	-1.5549211661773998	-0.6100814997336259	0.542175445434552	0.818595413262106	-5.08648313715982	0	Junction
ENSG00000170017.12	chr3:105520168-105524288(+)	ALCAM	-0.0147918845708959	4.32655411769648	-0.610051373711389	0.5421953797480721	0.8186095058387841	-6.43430450598287	0	Junction
ENSG00000197859.9	chr9:133538425-133539770(+)	ADAMTSL2	-0.0395074988608498	-0.08509526549010299	-0.610050300340482	0.542196090001685	0.8186095058387841	-5.458415276513111	0	Junction
ENSG00000164171.10	chr5:53074478-53075060(+)	ITGA2	0.0496369535528281	-0.6549676783997149	0.610043266446163	0.5422007443678499	0.8186095058387841	-5.339995727497071	0	Junction
ENSG00000151240.16	chr10:277578-281199(-)	DIP2C	-0.0182633929195812	2.22524458440727	-0.610027701497948	0.542211043849935	0.8186170211826579	-6.11213848937178	0	Junction
ENSG00000147874.10	chr9:19086783-19087090(-)	HAUS6	-0.0184167264327632	1.5582242121213201	-0.6100147602409611	0.542219607283845	0.818621915361502	-5.93842186119567	0	Junction
ENSG00000116544.11	chr1:34885792-34886071(-)	DLGAP3	-0.0261150853222345	2.63562886340688	-0.609972330452969	0.5422476842188889	0.818656269874477	-6.19103793453949	0	Junction
ENSG00000145390.11	chr4:119212874-119214069(+)	USP53	-0.0620304583765209	-1.43291931116864	-0.609888093075134	0.5423034285206789	0.818717212639572	-5.10700193820347	0	Junction
ENSG00000112972.14	chr5:43298976-43313355(-)	HMGCS1	-0.0251170745878372	1.61832120559333	-0.609887253929143	0.542303983842132	0.818717212639572	-5.97180160730813	0	Junction
ENSG00000277363.4	chr17:38568235-38574875(-)	SRCIN1	-0.0509841096931183	-0.9036632168235921	-0.6098872028612851	0.542304017637306	0.818717212639572	-5.234680337608349	0	Junction
ENSG00000270231.3	chr1:120464549-120465262(+)	NBPF8	-0.0505767038745773	-0.703905522406539	-0.6098589705773659	0.5423227010759379	0.8187320271303521	-5.2762327425908495	0	Junction
ENSG00000071537.13	chr14:81479741-81484224(-)	SEL1L	0.0153204371676269	3.0899633693886805	0.609856289328541	0.542324475477932	0.8187320271303521	-6.27440838318262	0	Junction
ENSG00000119616.11	chr14:74716100-74723271(+)	FCF1	-0.0170902772205048	2.0929286625911296	-0.609830006336798	0.5423418692405371	0.818750250612652	-6.078253920553321	0	Junction
ENSG00000132604.10	chr16:69384711-69385390(-)	TERF2	0.018804972945703997	2.06878768213656	0.609819991321121	0.542348497128948	0.8187522211184108	-6.07890062915077	0	Junction
ENSG00000142197.12	chr21:36237415-36238600(+)	DOPEY2	-0.033669414241837003	0.318932344420716	-0.609808428592202	0.5423561493368471	0.8187557379263208	-5.588019162639509	0	Junction
ENSG00000198018.6	chr10:99679467-99679724(+)	ENTPD7	0.0405712362563728	-0.396604840713502	0.609793799060398	0.542365831230725	0.8187583717588779	-5.37431332311262	0	Junction
ENSG00000188039.13	chr19:16791623-16794462(+)	NWD1	0.0447293712150987	0.30151743321792	0.609784590219298	0.5423719257300279	0.8187583717588779	-5.5637988075449805	0	Junction
ENSG00000027001.9	chr13:23874910-23879267(-)	MIPEP	0.0278514123594333	0.8808640137513142	0.6097689177105021	0.54238229802538	0.8187583717588779	-5.75298586968578	0	Junction
ENSG00000249471.7	chr19:58453823-58454227(+)	ZNF324B	-0.0294488626197702	0.49431741413641705	-0.609762986651063	0.542386223313088	0.8187583717588779	-5.62663833641763	0	Junction
ENSG00000132549.18	chr8:99507204-99507769(+)	VPS13B	-0.0545839782250083	-1.2731262367514398	-0.6097621576402679	0.542386771969299	0.8187583717588779	-5.12861612973724	0	Junction
ENSG00000196756.11	chr20:38434627-38435196(-)	SNHG17	-0.0972630594025363	-1.8899159548247502	-0.609757537019916	0.54238982999495	0.8187583717588779	-5.01278782197329	0	Junction
ENSG00000134308.13	chr2:9630535-9630940(-)	YWHAQ	-0.0460208962385255	1.3555703721213799	-0.6097363829582539	0.5424038303168621	0.8187714708938041	-5.8939734109923805	0	Junction
ENSG00000154898.15	chr17:20351399-20357878(+)	CCDC144CP	0.0395978012441078	0.0974581113897628	0.609713103010145	0.542419237816159	0.8187829426686271	-5.53234046274111	0	Junction
ENSG00000109618.11	chr4:25145134-25151959(-)	SEPSECS	-0.0347704043736448	0.13404649132762	-0.609708809489856	0.542422079444822	0.8187829426686271	-5.5136742215917005	0	Junction
ENSG00000118600.11	chr12:63780463-63781018(+)	TMEM5	0.05092944160732799	-1.0321184096205	0.609700772949254	0.542427398378606	0.8187829426686271	-5.2053376181181505	0	Junction
ENSG00000107175.11	chr9:35735216-35735305(+)	CREB3	0.0137875889076132	3.00093548279553	0.609681131956606	0.542440397755756	0.8187867428282181	-6.25722515073858	0	Junction
ENSG00000130856.15	chr18:76927183-76927276(+)	ZNF236	-0.0271566797724392	0.848635846985268	-0.6096808844027181	0.542440561600117	0.8187867428282181	-5.73516016971124	0	Junction
ENSG00000159199.13	chr17:48892911-48893408(+)	ATP5G1	0.0543467586143673	-0.17259254164976398	0.609670180565299	0.542447645994087	0.818789401770604	-5.4793028069407494	0	Junction
ENSG00000085733.15	chr11:70407592-70409830(+)	CTTN	-0.0142739418701361	3.44221480942231	-0.609655661045065	0.542457255892835	0.818795872708423	-6.32545175157876	0	Junction
ENSG00000013563.13	chrX:154404915-154404994(-)	DNASE1L1	-0.025894999927391006	0.8979711899507329	-0.609645352300165	0.54246407889691	0.818798136965756	-5.75480096428966	0	Junction
ENSG00000206172.8	chr16:176812-176928(+)	HBA1	-0.0564985690886765	3.7587773405490297	-0.609630943223601	0.542473615841615	0.8188041471690028	-6.3718684092733096	0	Junction
ENSG00000112379.8	chr6:138313940-138317250(+)	ARFGEF3	-0.015837627319986	2.97386550937944	-0.6096232517296359	0.542478706649989	0.8188041471690028	-6.25556234564158	0	Junction
ENSG00000090861.15	chr16:70253382-70253713(-)	AARS	-0.011626968985027	4.616286179133019	-0.609598693998155	0.542494960961128	0.818820646523986	-6.46598841758193	0	Junction
ENSG00000070269.13	chr14:56634953-56635121(+)	TMEM260	0.0529004064868428	-1.0770868293801101	0.609584486443606	0.54250436479167	0.818826805809534	-5.19324677773264	0	Junction
ENSG00000104613.11	chr8:19844239-19845703(+)	INTS10	0.021376844636768998	1.39633038318593	0.6095712443487199	0.542513129668095	0.818830803741376	-5.90186605394821	0	Junction
ENSG00000164306.10	chr4:184649909-184652022(+)	PRIMPOL	0.0286448522906196	0.590346903988427	0.6095644001449549	0.5425176598401421	0.818830803741376	-5.653084137506031	0	Junction
ENSG00000130699.17	chr20:62000722-62003159(-)	TAF4	-0.0439160247354438	-0.341768128022288	-0.6095503142009849	0.542526983372806	0.8188368415522471	-5.36479520769142	0	Junction
ENSG00000010626.14	chr12:6905760-6906408(+)	LRRC23	-0.0279740227563132	0.756871716459733	-0.609537246229125	0.5425356331780851	0.818837345606122	-5.713968454606321	0	Junction
ENSG00000116478.11	chr1:32331807-32332089(+)	HDAC1	-0.0233607849300886	1.3304651801027	-0.609533725355339	0.542537963687151	0.818837345606122	-5.8731338742586505	0	Junction
ENSG00000260528.3	chr16:90133435-90134318(+)	FAM157C	-0.0553518416412924	-0.359358749281267	-0.6095137523787951	0.542551184137406	0.8188492646259008	-5.366279550255361	0	Junction
ENSG00000185344.13	chr12:123724792-123726196(+)	ATP6V0A2	-0.0314869385795468	0.5563164885714611	-0.609498707561905	0.542561142662067	0.8188562603755071	-5.643238905255821	0	Junction
ENSG00000157106.16	chr16:18879720-18882164(-)	SMG1	0.0176313620179139	2.41437940387646	0.609490139679488	0.54256681398954	0.818856785631712	-6.15423647364877	0	Junction
ENSG00000187323.11	chr18:53450663-53459231(+)	DCC	-0.0246128758831446	1.06054823646922	-0.609452729670204	0.54259157709678	0.8188823086889551	-5.8207118240074	0	Junction
ENSG00000035687.9	chr1:244424388-244432544(-)	ADSS	-0.0173245175482776	2.4948026662321	-0.609447916051439	0.542594763455091	0.8188823086889551	-6.1673002145683204	0	Junction
ENSG00000103342.12	chr16:11896786-11897839(-)	GSPT1	0.014741661873543001	2.8474626348980294	0.6094404649136651	0.542599695728461	0.8188823086889551	-6.234711228472849	0	Junction
ENSG00000135372.8	chr11:34139496-34140399(+)	NAT10	-0.0233752488489837	1.04817136418445	-0.6094201806630238	0.542613122982026	0.818886702029902	-5.80069789157571	0	Junction
ENSG00000251372.5	chr4:138309848-138313290(+)	LINC00499	-0.0802434589926069	-0.7022781353364511	-0.609419983053063	0.542613253791671	0.818886702029902	-5.27795419961559	0	Junction
ENSG00000234456.7	chr7:79454245-79454885(+)	MAGI2-AS3	0.026746120252694	0.945306030867381	0.6093897145659289	0.54263329046835	0.8189084597351178	-5.765373110533821	0	Junction
ENSG00000128872.9	chr15:51768419-51773711(+)	TMOD2	-0.0116089494401132	4.91047760748402	-0.6093806038442671	0.542639321518976	0.8189084597351178	-6.495207884321751	0	Junction
ENSG00000204653.9	chr19:50511774-50512135(-)	ASPDH	-0.0405935543030297	0.582525638524239	-0.609367469503958	0.54264801615504	0.8189084597351178	-5.666250120167941	0	Junction
ENSG00000140262.17	chr15:57231258-57232290(+)	TCF12	-0.016342429559053	2.987377291301	-0.609366035408598	0.5426489654979361	0.8189084597351178	-6.25538278337708	0	Junction
ENSG00000147894.14	chr9:27560300-27561584(-)	C9orf72	0.0287461933518606	0.8343734271873591	0.6093480038485071	0.54266090210666	0.8189184392351541	-5.747125263594691	0	Junction
ENSG00000074211.13	chr4:6535378-6563559(-)	PPP2R2C	-0.0263122105846812	0.9120576406528209	-0.6093379022149039	0.542667589286385	0.8189204968114481	-5.820471911965799	0	Junction
ENSG00000153187.17	chr1:244856857-244857597(-)	HNRNPU	-0.00977082553948419	5.27247077526597	-0.609322279048359	0.542677931746511	0.8189280703478399	-6.533026207695991	0	Junction
ENSG00000088930.7	chr20:21339089-21340720(+)	XRN2	-0.0143711956933501	2.8006454085826897	-0.6092996453355121	0.542692915329059	0.818942647352187	-6.225839699199019	0	Junction
ENSG00000175567.8	chr11:73978478-73981475(-)	UCP2	0.0488983344663984	0.183683228049624	0.60927605413359	0.542708532992408	0.8189581809113191	-5.547413494371769	0	Junction
ENSG00000082213.17	chr5:31551433-31552772(+)	C5orf22	0.0243572568282575	1.11676360728274	0.609248825736956	0.5427265588025391	0.818977348072364	-5.8485559737484	0	Junction
ENSG00000154930.14	chr20:25020148-25021388(-)	ACSS1	-0.0249993095520048	2.72194268085221	-0.609213787618913	0.542749755264369	0.818991269100814	-6.209373126153821	0	Junction
ENSG00000108773.10	chr17:42117815-42117906(-)	KAT2A	-0.0166040851335461	2.7675099868003397	-0.609200651463983	0.542758451987035	0.818991269100814	-6.2181840334656595	0	Junction
ENSG00000273749.4	chr15:22932341-22933801(-)	CYFIP1	-0.0191796671795436	2.19046122157151	-0.6091965802865329	0.542761147302924	0.818991269100814	-6.10534566622692	0	Junction
ENSG00000071242.11	chr6:166500925-166504505(-)	RPS6KA2	-0.0139196268329352	4.102534074469101	-0.6091958495877211	0.542761631061499	0.818991269100814	-6.40879107435313	0	Junction
ENSG00000138735.15	chr4:119560364-119562832(-)	PDE5A	-0.0511626359032436	-0.937272455763588	-0.609192522966573	0.542763833451147	0.818991269100814	-5.222451967124321	0	Junction
ENSG00000132676.15	chr1:155721619-155725381(+)	DAP3	-0.0137160634871198	3.05368826382712	-0.6091866386793671	0.542767729154646	0.818991269100814	-6.267054730475321	0	Junction
ENSG00000140743.7	chr16:22365015-22429795(-)	CDR2	-0.060292867675863004	-1.4333511636521399	-0.609173457209317	0.542776456022644	0.8189957810450821	-5.155316548476129	0	Junction
ENSG00000011260.13	chr17:51288204-51293902(+)	UTP18	0.0180689322592068	2.36318409620296	0.6091636851065201	0.5427829257447659	0.8189957810450821	-6.1404347900747505	0	Junction
ENSG00000018236.14	chr12:40959235-40980908(+)	CNTN1	-0.0171532048989183	3.58357436727755	-0.609155667044849	0.54278823421456	0.8189957810450821	-6.34415496630341	0	Junction
ENSG00000123728.9	chrX:132214447-132216995(-)	RAP2C	0.0189789229471915	1.77086498523736	0.60914995471062	0.542792016161118	0.8189957810450821	-6.00150964483611	0	Junction
ENSG00000171097.13	chr9:128833827-128835322(-)	KYAT1	0.0280417214676426	0.680672006017611	0.609139032791885	0.542799247237055	0.8189973487044001	-5.69777322086728	0	Junction
ENSG00000149179.13	chr11:47161191-47161997(+)	C11orf49	-0.0584503565827741	-1.06880144463433	-0.6091319010745799	0.54280396895992	0.8189973487044001	-5.1898736923147695	0	Junction
ENSG00000092148.12	chr14:31113190-31113276(-)	HECTD1	-0.0120859922379164	3.36692069971185	-0.609124260243015	0.542809027776774	0.8189973487044001	-6.3155534715849	0	Junction
ENSG00000132382.14	chr17:4554957-4555126(-)	MYBBP1A	-0.0216522919677972	1.43389544459045	-0.6091022981386321	0.542823568506567	0.8190112545660959	-5.91041112544289	0	Junction
ENSG00000227232.5	chr1:18367-24737(-)	WASH7P	0.0411165888146234	0.605840110344533	0.609088495175739	0.5428327073094821	0.819017009817083	-5.665505601578291	0	Junction
ENSG00000171163.15	chr1:248856423-248856513(-)	ZNF692	-0.0275733694170018	1.24965797753938	-0.6090695993497011	0.54284521817066	0.8190213141274009	-5.859104041883169	0	Junction
ENSG00000036549.12	chr1:77584656-77631849(-)	ZZZ3	-0.0245943363437708	1.6457649388304199	-0.609065141208729	0.542848169911433	0.8190213141274009	-5.97039388179945	0	Junction
ENSG00000120899.17	chr8:27420074-27420656(+)	PTK2B	0.0186272308440716	3.06242658775384	0.609060061418954	0.542851533256449	0.8190213141274009	-6.27181028125187	0	Junction
ENSG00000175264.7	chr11:45652607-45665177(-)	CHST1	0.0405001000042756	0.0539969480027643	0.609047722498018	0.5428597029387751	0.819025606918182	-5.49336080159825	0	Junction
ENSG00000151461.19	chr10:11921308-11929864(-)	UPF2	0.0212514296661201	1.42666634214695	0.609038924256506	0.542865528351062	0.819026362802351	-5.91375260950933	0	Junction
ENSG00000141385.9	chr18:12348384-12351084(-)	AFG3L2	-0.0161893719453266	2.26988251349441	-0.609013005889955	0.542882689367795	0.8190439215184921	-6.1274291817197595	0	Junction
	chr21:46192766-46192999(-)		-0.0596462416796383	-1.28626180103845	-0.609005263763213	0.542887815621814	0.8190439215184921	-5.14852681018203	0	Junction
ENSG00000135837.15	chr1:180022849-180024418(+)	CEP350	0.0197996233419178	1.98199606631322	0.608993792218745	0.5428954112602621	0.819047347879187	-6.05337808279342	0	Junction
ENSG00000175866.15	chr17:81103724-81103906(+)	BAIAP2	0.0188729212486196	2.62794785172193	0.6089730649245461	0.542909135530724	0.8190540594202609	-6.19750576387331	0	Junction
ENSG00000104904.12	chr19:2271955-2272742(+)	OAZ1	0.11630883019829198	-2.06232293152906	0.608957464154895	0.542919465463438	0.8190540594202609	-5.04132044470587	0	Junction
ENSG00000123146.19	chr19:14398140-14401385(+)	ADGRE5	-0.051338197169208	-0.668267827236354	-0.608956277533444	0.542920251179962	0.8190540594202609	-5.30157161917721	0	Junction
ENSG00000104129.9	chr15:40776628-40779222(-)	DNAJC17	-0.0224417592744448	1.3523564684198002	-0.60895490763036	0.542921158256375	0.8190540594202609	-5.883719015132719	0	Junction
ENSG00000154380.17	chr1:225567415-225652685(-)	ENAH	-0.0215457752316385	1.8962245063369598	-0.6089154566795411	0.5429472808871451	0.819076779294949	-6.03019400549439	0	Junction
ENSG00000164828.17	chr7:861465-865951(+)	SUN1	-0.017453227090026	2.14402659645308	-0.6089125845431689	0.542949182710163	0.819076779294949	-6.092496528990611	0	Junction
ENSG00000164649.19	chr7:21908508-21911616(-)	CDCA7L	-0.0304383530945353	0.819011245768093	-0.6089055229576059	0.5429538586464411	0.819076779294949	-5.7244377541575	0	Junction
ENSG00000185485.14	chr3:195975901-195977082(-)	SDHAP1	-0.0336308008008816	1.84869614705066	-0.608899997599846	0.54295751736016	0.819076779294949	-6.019614783229129	0	Junction
ENSG00000119392.14	chr9:128515640-128522667(+)	GLE1	-0.023218546429757996	1.3473788170791199	-0.608890199234796	0.542964005551823	0.819078534412172	-5.89197073353033	0	Junction
	chr10:20899451-20957730(-)		0.0621212065811035	-1.37377610918087	0.608878825475308	0.542971536972378	0.8190818632236229	-5.106947101114231	0	Junction
ENSG00000177990.11	chr12:63621338-63624039(-)	DPY19L2	-0.0580126114842828	-0.7050231312051558	-0.608865855485258	0.542980125440854	0.8190867865290409	-5.26504034199686	0	Junction
ENSG00000112078.13	chr6:36479224-36479590(+)	KCTD20	0.0211063932288984	1.8867793157547599	0.608851688934131	0.542989506325814	0.8190929050882909	-6.034052457847349	0	Junction
ENSG00000166025.17	chr11:94859716-94864734(+)	AMOTL1	0.0259769086543989	1.08799322392636	0.608792963007481	0.543028394648177	0.8191206187051091	-5.8088978322494995	0	Junction
ENSG00000163633.10	chr4:86932320-86933394(-)	C4orf36	-0.05753292138941599	-1.26882912979929	-0.608787140896009	0.543032250127636	0.8191206187051091	-5.12680518460751	0	Junction
ENSG00000141385.9	chr18:12358944-12359926(-)	AFG3L2	0.0151587504464204	2.52087780327694	0.6087870567653331	0.543032305840186	0.8191206187051091	-6.176813199044111	0	Junction
ENSG00000109332.19	chr4:102799501-102801453(-)	UBE2D3	0.0114823308811233	4.5696175661549	0.608784468248961	0.5430340199945539	0.8191206187051091	-6.46005267010381	0	Junction
ENSG00000087338.4	chr2:69843262-69844130(+)	GMCL1	0.0250021217740476	0.920486364237114	0.6087778143948039	0.543038426288997	0.8191206187051091	-5.756675955088769	0	Junction
ENSG00000164692.17	chr7:94429431-94430246(+)	COL1A2	0.0467817718429718	-0.103791468496953	0.60877354977573	0.543041250401073	0.8191206187051091	-5.45449793048457	0	Junction
ENSG00000104093.13	chr15:51545767-51547229(-)	DMXL2	0.0156011793270414	2.9230195236021697	0.608767656232881	0.543045153229625	0.8191206187051091	-6.24833928978493	0	Junction
ENSG00000204677.10	chr5:178047134-178048664(+)	FAM153C	-0.0613285037031882	-0.5214143538893571	-0.6087585420992161	0.5430511888290539	0.819121690526953	-5.36000823932842	0	Junction
ENSG00000170471.14	chr20:38473070-38488402(+)	RALGAPB	-0.0431308038396496	-0.7320832272840959	-0.6087130703085369	0.543081301848177	0.8191523988929901	-5.28304126686296	0	Junction
ENSG00000163482.11	chr2:218675474-218676028(+)	STK36	-0.0392692693640518	-0.12372080825869301	-0.608711717213355	0.54308219792819	0.8191523988929901	-5.43242478224463	0	Junction
ENSG00000131495.8	chr5:140647363-140647482(-)	NDUFA2	0.0139628870906687	4.20976037700809	0.608694587388745	0.543093542126402	0.8191566035239549	-6.4211724058449695	0	Junction
ENSG00000183117.18	chr8:3223868-3230039(-)	CSMD1	-0.0277117440287895	0.7757919428457841	-0.608688903708079	0.543097306160766	0.8191566035239549	-5.74058170587763	0	Junction
ENSG00000137266.14	chr6:3285112-3286858(-)	SLC22A23	-0.0219586103795104	1.89921043005767	-0.6086821841689489	0.543101756212293	0.8191566035239549	-6.0320557053362	0	Junction
ENSG00000139154.14	chr12:19440371-19462509(+)	AEBP2	-0.0221523345433457	1.71422772542189	-0.6086753434753139	0.543106286517781	0.8191566035239549	-5.98646988151396	0	Junction
ENSG00000278416.1	chr7:75299794-75351835(-)	PMS2P2	-0.16107536953116	-2.76849417683969	-0.6086576048072739	0.54311803418426	0.819159275798226	-4.8963638040016795	0	Junction
ENSG00000110107.8	chr11:60903536-60903711(-)	PRPF19	-0.014998621332231002	2.9520247831431203	-0.608653204470745	0.543120948384734	0.819159275798226	-6.25541755733732	0	Junction
ENSG00000114491.13	chr3:124735247-124737567(+)	UMPS	0.0268299171906496	0.7248247393157479	0.608648545232467	0.543124034055979	0.819159275798226	-5.70181033128227	0	Junction
ENSG00000114200.9	chr3:165831042-165837313(-)	BCHE	-0.0301475286424558	0.9350386763952859	-0.608635260758365	0.543132832005669	0.8191645133714929	-5.77921444235772	0	Junction
ENSG00000155657.25	chr2:178629444-178630240(-)	TTN	-0.0714696558717177	-1.4074167564326299	-0.6085973658377111	0.5431579291833271	0.8191863439520809	-5.113652195316201	0	Junction
ENSG00000085415.15	chr18:12982676-12984039(+)	SEH1L	-0.0159758103565248	2.74790089053622	-0.608590799016511	0.543162278339072	0.8191863439520809	-6.21523351368023	0	Junction
ENSG00000281938.1	chr5:131972859-131973265(-)	CTB-127M13.1	0.0185831041134409	3.8035531618292797	0.6085892824920129	0.54316328272419	0.8191863439520809	-6.37282892226899	0	Junction
ENSG00000187742.14	chr9:89357566-89357998(+)	SECISBP2	-0.0162930123953515	2.2510457545119	-0.608505721807572	0.5432186259015039	0.81926064328165	-6.117439602482059	0	Junction
ENSG00000039650.10	chr19:49861882-49862043(-)	PNKP	-0.0364215832082111	0.0210730379002042	-0.608489674850193	0.543229254303774	0.81926064328165	-5.475965756340821	0	Junction
ENSG00000078114.18	chr10:20868766-20880793(-)	NEBL	0.046846078260329	-0.558196913478977	0.6084828235524251	0.543233792164452	0.81926064328165	-5.30724385159803	0	Junction
ENSG00000065183.15	chr1:117929925-117933287(+)	WDR3	-0.0406608043425526	-0.553253735543607	-0.608476095365842	0.543238248502611	0.81926064328165	-5.40830837271307	0	Junction
ENSG00000277363.4	chr17:38533432-38543822(-)	SRCIN1	-0.0339093234406523	0.8146591815623749	-0.608458151210288	0.543250133700113	0.81926064328165	-5.737773961076731	0	Junction
ENSG00000135597.18	chr6:138941490-138943512(-)	REPS1	-0.0214760001710186	1.5710608699293798	-0.608458015495936	0.543250223590148	0.81926064328165	-5.9495383578123295	0	Junction
ENSG00000144285.16	chr2:166051989-166052851(-)	SCN1A	0.0242925336513559	1.7869796854926598	0.6084569334005739	0.543250940313355	0.81926064328165	-6.0239944821180496	0	Junction
ENSG00000072609.17	chr12:132945798-132956242(-)	CHFR	-0.0372689242952086	-0.208187325232462	-0.60845057096299	0.543255154467836	0.81926064328165	-5.420111003330469	0	Junction
ENSG00000075539.13	chr4:48589878-48590658(-)	FRYL	0.0178709627289621	2.5488361632592498	0.608426013331206	0.543271420345145	0.819277141207533	-6.177371850598121	0	Junction
ENSG00000139687.13	chr13:48380085-48380164(+)	RB1	-0.016584167115095	2.21821753038712	-0.608415108262519	0.543278643453127	0.819280002050677	-6.10402001412593	0	Junction
ENSG00000196335.12	chr7:23788130-23790823(+)	STK31	0.0634028610979538	-1.4294371734781497	0.608391049578348	0.543294579191826	0.819296001609556	-5.11874823817176	0	Junction
ENSG00000174373.16	chr14:35775056-35775634(-)	RALGAPA1	0.0169592221300394	2.2842287638324503	0.608322088732166	0.543340258047948	0.819333325812587	-6.12304208504274	0	Junction
ENSG00000175376.8	chr11:66000162-66000302(-)	EIF1AD	0.0217095756787389	1.48578701031937	0.6083106819531721	0.5433478139496509	0.819333325812587	-5.92801438890978	0	Junction
ENSG00000137103.16	chr9:35834651-35835010(+)	TMEM8B	0.0222682880889548	1.55365878895869	0.6083093728818599	0.543348681087734	0.819333325812587	-5.94278068530109	0	Junction
ENSG00000083444.16	chr1:11957944-11958515(+)	PLOD1	-0.0236585128044719	1.62508791541958	-0.608304662160147	0.543351801508794	0.819333325812587	-5.9607612198117	0	Junction
ENSG00000139990.17	chr14:69118276-69119193(-)	DCAF5	-0.0594273768263317	-1.02527801803304	-0.608304360810401	0.543352001125664	0.819333325812587	-5.18892306770126	0	Junction
ENSG00000133739.15	chr8:85110181-85112931(+)	LRRCC1	-0.0353192695056532	0.159915340606298	-0.608303277173329	0.543352718937231	0.819333325812587	-5.52238272551893	0	Junction
ENSG00000151445.15	chr14:77454103-77457494(-)	VIPAS39	0.0249325752135286	1.2191033564346898	0.608285889325761	0.543364236878664	0.819333325812587	-5.8579947678736195	0	Junction
ENSG00000124140.13	chr20:46043324-46043632(+)	SLC12A5	0.0233435345545538	3.91750485424011	0.608277194170697	0.543369996710765	0.819333325812587	-6.38877191872468	0	Junction
ENSG00000198707.14	chr12:88111859-88114419(-)	CEP290	0.0246989822275734	1.35980722640238	0.60826142120986	0.543380445090662	0.819333325812587	-5.88696451925228	0	Junction
ENSG00000105737.9	chr19:42054473-42056661(-)	GRIK5	-0.020979133242063002	2.63178292878205	-0.608221296382183	0.543407025171996	0.819333325812587	-6.1933654718655005	0	Junction
ENSG00000143569.18	chr1:154268955-154269361(+)	UBAP2L	0.0617197916497596	-1.37045492448921	0.608203427068686	0.5434188626358459	0.819333325812587	-5.12083816192572	0	Junction
ENSG00000139517.7	chr13:27559986-27562412(-)	LNX2	0.0479979609383909	-0.94938760602927	0.6081952407318809	0.543424285688899	0.819333325812587	-5.236273553693461	0	Junction
ENSG00000063244.12	chr19:55659346-55660176(+)	U2AF2	-0.0205220371143178	2.1299205698513504	-0.6081929313422061	0.543425815552997	0.819333325812587	-6.0877052860945495	0	Junction
ENSG00000135040.15	chr9:85959868-85962012(+)	NAA35	-0.0195664838250254	1.5920175019661102	-0.608185603336857	0.543430670032655	0.819333325812587	-5.948780748988169	0	Junction
ENSG00000198198.14	chr1:43430790-43430948(+)	SZT2	-0.0306307010073218	0.26695474882146203	-0.608184230884011	0.543431579224414	0.819333325812587	-5.55276850163129	0	Junction
	chr14:49584164-49586612(+)		-0.0983507013126855	3.2801433883855293	-0.60817696869449	0.5434363901293979	0.819333325812587	-6.29181338246233	0	Junction
ENSG00000058804.11	chr1:53768034-53772328(-)	NDC1	0.0473713123652051	-0.7809602520229301	0.608176508725834	0.543436694840629	0.819333325812587	-5.263829326492139	0	Junction
ENSG00000106976.20	chr9:128220087-128220180(+)	DNM1	0.0175365775778677	4.37899561573192	0.608171652715177	0.543439911762823	0.819333325812587	-6.44248410837498	0	Junction
ENSG00000215126.10	chr9:41182467-41183563(-)	CBWD7	-0.0426868875741301	1.12485016444129	-0.608170290256904	0.543440814341271	0.819333325812587	-5.82059783280337	0	Junction
	chrM:2176-2224(+)		0.315486264633922	0.704019661938514	0.608168124665625	0.543442248967309	0.819333325812587	-5.9634888695745305	0	Junction
ENSG00000132153.14	chr3:47805421-47810656(+)	DHX30	-0.0165199218183298	2.4616116376165698	-0.60815053880508	0.543453899035109	0.819333325812587	-6.165347934492151	0	Junction
ENSG00000197771.12	chr10:119859182-119859798(-)	MCMBP	-0.0232162875679462	1.0302205314468	-0.608147949264549	0.543455614533084	0.819333325812587	-5.80013788967229	0	Junction
ENSG00000118922.17	chr13:73765001-73813151(-)	KLF12	0.027347376413790998	1.1713592885844	0.6081424552213779	0.5434592541915579	0.819333325812587	-5.8302511328394	0	Junction
ENSG00000179915.22	chr2:50531431-50538252(-)	NRXN1	-0.0176642844453807	3.44003808761209	-0.608141412757296	0.543459944797849	0.819333325812587	-6.3255854631692	0	Junction
ENSG00000268043.7	chr1:146992885-146993598(+)	NBPF12	-0.0553820966135595	1.2941344439903402	-0.608140514013985	0.54346054019309	0.819333325812587	-5.87672100100683	0	Junction
ENSG00000089820.15	chrX:153910835-153910921(-)	ARHGAP4	0.0581854559646418	-1.13074917372274	0.60813274557647	0.5434656866046121	0.819333325812587	-5.18520030942529	0	Junction
ENSG00000198838.13	chr15:33613376-33623806(+)	RYR3	0.0216060194096814	2.13738136285166	0.6081229846178741	0.543472153050135	0.819333325812587	-6.096624123376699	0	Junction
ENSG00000151208.16	chr10:77816702-77817006(-)	DLG5	0.0334314773988562	0.413937459751425	0.608116105508907	0.543476710349337	0.819333325812587	-5.60285409827302	0	Junction
ENSG00000164823.9	chr8:89921172-89924502(+)	OSGIN2	0.0265587902207911	2.05303689502923	0.608114514394015	0.5434777644401171	0.819333325812587	-6.075780694133719	0	Junction
ENSG00000125648.14	chr19:6456532-6457502(-)	SLC25A23	-0.0176555175472335	5.7341509161321	-0.6081051907486271	0.543483941241904	0.819333325812587	-6.580105311053019	0	Junction
ENSG00000140332.15	chr15:70059461-70060529(-)	TLE3	-0.0366153787225265	0.374239802288623	-0.608100742009003	0.543486888490214	0.819333325812587	-5.5842571972527	0	Junction
ENSG00000064102.14	chr12:26914129-26914407(-)	ASUN	0.0267119494665724	1.05369832226229	0.6080963856837641	0.5434897745225999	0.819333325812587	-5.8038012405677994	0	Junction
ENSG00000229089.6	chr2:94832089-94836059(-)	ANKRD20A8P	-0.0690483080877077	-1.71048350007379	-0.608064403801585	0.543510962511134	0.8193419200922308	-5.10186583133178	0	Junction
ENSG00000146950.12	chrX:9909569-9932174(+)	SHROOM2	-0.0572985225811042	-1.2257017165533	-0.608063700250097	0.54351142861845	0.8193419200922308	-5.22760030424891	0	Junction
ENSG00000152556.15	chr12:48119407-48122766(+)	PFKM	-0.0173261373254899	4.09024642865905	-0.6080632011626179	0.543511759267186	0.8193419200922308	-6.40766619402137	0	Junction
ENSG00000052749.13	chr10:97370561-97370715(-)	RRP12	-0.0243311558189495	1.2880437305018	-0.6080556209801401	0.543516781200269	0.8193419200922308	-5.8756643295655895	0	Junction
ENSG00000143153.12	chr1:169106927-169111369(+)	ATP1B1	-0.0170078775889157	4.6181435678795	-0.6080311988273521	0.5435329612345471	0.819358281510596	-6.46714812772885	0	Junction
ENSG00000181722.16	chr3:114801175-114900303(-)	ZBTB20	-0.019850308780402	2.22529714370539	-0.608016397932214	0.5435427671616979	0.819365033943027	-6.109071301130049	0	Junction
ENSG00000166340.15	chr11:6616504-6616660(-)	TPP1	-0.0217125963869813	3.1297159479359298	-0.60797954571369	0.543567182972426	0.8193889695992801	-6.281078147207	0	Junction
ENSG00000102452.15	chr13:101110689-101111124(-)	NALCN	0.0208586251605129	1.53719099325597	0.6079704516804799	0.543573208153785	0.8193889695992801	-5.94875805746241	0	Junction
ENSG00000114670.13	chr3:131132810-131133829(+)	NEK11	0.0438451824539223	0.509830421258039	0.6079683121964019	0.54357462565726	0.8193889695992801	-5.639439489441321	0	Junction
ENSG00000189079.15	chr12:45729929-45730043(+)	ARID2	0.0306908211066702	0.284739927918812	0.607938810733134	0.54359417187872	0.819401795193885	-5.562113316194	0	Junction
ENSG00000176853.15	chr8:123805340-123806079(+)	FAM91A1	-0.0212214373867589	1.5068688101687802	-0.607928000443743	0.543601334333751	0.819401795193885	-5.930125636521879	0	Junction
ENSG00000145740.18	chr5:69113228-69114419(+)	SLC30A5	0.0204782351781073	1.79282006198751	0.607922863180285	0.5436047380906571	0.819401795193885	-6.007877174446841	0	Junction
ENSG00000067248.9	chr5:55298665-55307386(-)	DHX29	-0.0263108061678279	0.93681388497813	-0.607915407633297	0.5436096778736861	0.819401795193885	-5.766295588459821	0	Junction
ENSG00000130544.11	chr19:7076508-7081359(+)	ZNF557	0.0291440903832337	0.6098321501982371	0.6079132755643579	0.543611090511648	0.819401795193885	-5.674291310738781	0	Junction
ENSG00000197748.12	chr10:104132197-104133619(-)	CFAP43	0.0615211087534951	0.46610280388451897	0.607907231532791	0.543615095095897	0.819401795193885	-5.63269024739621	0	Junction
ENSG00000258984.5	chr2:238083355-238091217(+)	UBE2F-SCLY	0.0332669775531906	0.11291031000822502	0.607894604209346	0.5436234616087909	0.819406376901926	-5.5220089604312	0	Junction
ENSG00000095585.16	chr10:96209908-96215320(-)	BLNK	0.0621489437535847	-1.7733432491674	0.6078801485340749	0.543633039615668	0.8194127845932551	-5.11535531665493	0	Junction
ENSG00000205771.6	chr15:43744569-43745021(-)	CATSPER2P1	-0.046388255076039005	-0.29297776242001	-0.6078428893970179	0.543657727074603	0.8194419662657471	-5.3812315397707495	0	Junction
ENSG00000138757.14	chr4:75662050-75724055(-)	G3BP2	0.0313456075994139	0.37438254866082504	0.6078225809686949	0.5436711834323329	0.8194542191686779	-5.66042314839204	0	Junction
ENSG00000206561.12	chr3:15475488-15477125(-)	COLQ	-0.0654081933521188	-1.4928699693149998	-0.6078007210803941	0.543685667972853	0.819468021555838	-5.09256967166758	0	Junction
ENSG00000100532.11	chr14:54530227-54530902(+)	CGRRF1	0.0242513037644426	1.61135804837272	0.6077790276209689	0.543700042426817	0.819481657746625	-5.9564695156886796	0	Junction
ENSG00000165392.9	chr8:31154756-31157367(+)	WRN	-0.0363911142856185	-0.275182269140466	-0.607749259132908	0.543719767840635	0.8195033587247149	-5.38021303067055	0	Junction
ENSG00000185104.19	chr1:50596217-50655441(-)	FAF1	0.0160041133244202	2.42664608340114	0.6077232379569479	0.543737010475835	0.8195213172295259	-6.152448985321901	0	Junction
ENSG00000184985.16	chr4:7734375-7737065(+)	SORCS2	0.04745145449811701	-0.8583083309278059	0.607670344696488	0.543772060432917	0.81954368734669	-5.23231165414468	0	Junction
ENSG00000175066.15	chr3:142172457-142177481(-)	GK5	0.0296768445696514	0.568081717571329	0.607668410311808	0.54377334228302	0.81954368734669	-5.6514197855116395	0	Junction
ENSG00000056097.15	chr5:32387700-32388468(-)	ZFR	-0.0117514829202853	4.42858458394938	-0.6076576802091079	0.5437804527799199	0.81954368734669	-6.44567650596616	0	Junction
ENSG00000234741.7	chr1:173865283-173865470(-)	GAS5	-0.0288902848527368	2.63658554363936	-0.607657412698969	0.543780630050952	0.81954368734669	-6.18735112329391	0	Junction
ENSG00000143149.12	chr1:165669014-165669261(-)	ALDH9A1	-0.0147110324805995	3.4148003906680398	-0.607655630302807	0.5437818111927419	0.81954368734669	-6.322255975011441	0	Junction
ENSG00000143493.12	chr1:212020269-212021082(-)	INTS7	-0.0229339012295565	1.2304765998035	-0.60765260009179	0.543783819227871	0.81954368734669	-5.85471385454079	0	Junction
ENSG00000116030.16	chr2:202210807-202214356(-)	SUMO1	0.0110898984557905	4.04678561069401	0.6076223309213471	0.543803877954207	0.8195658883508471	-6.4009203132216905	0	Junction
ENSG00000015532.9	chr17:50357253-50358206(+)	XYLT2	-0.0347648576356775	-0.0692556087152919	-0.607592649762728	0.543823547376638	0.819585107702598	-5.45977505646552	0	Junction
ENSG00000204524.6	chr19:57244050-57248604(+)	ZNF805	0.0281948496786738	0.731888094084878	0.607577735680839	0.543833430931441	0.819585107702598	-5.703922390435059	0	Junction
ENSG00000164880.15	chr7:1494894-1495432(-)	INTS1	-0.0223784530706582	1.36723741014365	-0.607577655196769	0.543833484268438	0.819585107702598	-5.88506441476807	0	Junction
ENSG00000174442.11	chr15:66537264-66540097(+)	ZWILCH	0.0346150596940498	0.101438857916527	0.6075709276331639	0.5438379426511409	0.819585107702598	-5.55071580861107	0	Junction
ENSG00000136531.14	chr2:165312089-165313619(+)	SCN2A	0.0193565162157675	3.62646766423923	0.6075618035593578	0.54384398923969	0.8195861905791519	-6.352378788689821	0	Junction
ENSG00000122299.11	chr16:11762748-11763477(-)	ZC3H7A	-0.0223230066443854	1.02734338007825	-0.6075398053007739	0.543858567780036	0.8196000271171779	-5.796751110613281	0	Junction
ENSG00000151498.11	chr11:134261180-134261274(+)	ACAD8	-0.0227838743294939	1.35261105152635	-0.607531869683158	0.543863826867927	0.8196000271171779	-5.8901495628997695	0	Junction
ENSG00000106688.11	chr9:4576764-4583037(+)	SLC1A1	-0.0261319097776714	1.34219121750355	-0.6075154282261079	0.543874723021599	0.81960841801418	-5.90302471853797	0	Junction
ENSG00000099949.18	chr22:20982572-20983026(+)	LZTR1	-0.0254344409485574	0.8058352269787221	-0.60747952087842	0.543898520073709	0.819635399854006	-5.72262152245988	0	Junction
ENSG00000104059.4	chr15:29151842-29196429(-)	FAM189A1	0.0328141554066971	0.9807536663046651	0.607472332202641	0.543903284322427	0.819635399854006	-5.786896309804259	0	Junction
ENSG00000108523.15	chr17:4943285-4943425(+)	RNF167	-0.0127186404326013	3.47673097946446	-0.6074065861430501	0.543946858068166	0.819693033193593	-6.331888919755019	0	Junction
ENSG00000107669.17	chr10:121911152-121913789(-)	ATE1	0.0150431725447597	3.9708172729270297	0.6073909921549949	0.5439571933687	0.819700577689243	-6.39070854400465	0	Junction
ENSG00000106028.10	chr7:141739191-141742168(+)	SSBP1	0.0128026738614345	4.11286789810794	0.607345589634959	0.543987285568012	0.81971620245317	-6.40926083346171	0	Junction
ENSG00000138119.16	chr10:93323174-93323269(-)	MYOF	0.0531597866500547	-0.98669188145216	0.6073428419717241	0.543989106710114	0.81971620245317	-5.2208216519192	0	Junction
ENSG00000163075.12	chr2:119625689-119627652(+)	CFAP221	0.04901998134848099	-0.69120777107459	0.607337752818197	0.543992479792275	0.81971620245317	-5.28132550038149	0	Junction
ENSG00000135976.16	chr2:97198659-97200333(+)	ANKRD36	-0.0653838451806477	1.24508647568861	-0.607337536998301	0.54399262283756	0.81971620245317	-5.877675880024519	0	Junction
ENSG00000138764.13	chr4:77161559-77161648(+)	CCNG2	-0.0185314647044712	2.7827437110521798	-0.6073351476815511	0.543994206476382	0.81971620245317	-6.2187513528022995	0	Junction
ENSG00000006125.16	chr17:35587598-35594007(+)	AP2B1	0.0301937446886339	0.22212946603114	0.607320950473317	0.544003616431575	0.819716395814124	-5.58208102816112	0	Junction
ENSG00000079432.7	chr19:42293837-42293937(+)	CIC	-0.0269852445841428	1.1982150970426	-0.607318874233951	0.544004992576503	0.819716395814124	-5.83694267272057	0	Junction
ENSG00000170145.4	chr11:111701011-111701451(+)	SIK2	0.0173905863270926	2.68219104980116	0.607300729665871	0.5440170189879711	0.819726487660766	-6.20393946214748	0	Junction
ENSG00000079387.13	chr12:48049133-48063709(-)	SENP1	0.0431714148873375	-0.6181901758028311	0.607286014501145	0.5440267724521359	0.819727459431437	-5.29196847542364	0	Junction
ENSG00000038382.17	chr5:14498641-14502578(+)	TRIO	-0.0180430889001857	2.21756968329492	-0.607283676944995	0.544028321832576	0.819727459431437	-6.10915950305308	0	Junction
ENSG00000054793.13	chr20:51676209-51689063(-)	ATP9A	0.009025202968578571	5.28524558673567	0.60726109124007	0.544043292217221	0.819741986730474	-6.53682639315857	0	Junction
ENSG00000136068.14	chr3:58108572-58109178(+)	FLNB	0.0223054886236072	2.45079780661561	0.607224200124641	0.544067745037269	0.8197633328999642	-6.15949649844337	0	Junction
ENSG00000105821.14	chr7:103319845-103321931(-)	DNAJC2	-0.0247679115156663	0.8005212120826121	-0.6072186983544339	0.54407139186469	0.8197633328999642	-5.742860462229179	0	Junction
ENSG00000188690.12	chr10:125796189-125798064(-)	UROS	0.0293549149905921	3.56478519986709	0.60721408770246	0.544074448027184	0.8197633328999642	-6.339923576826039	0	Junction
ENSG00000143774.16	chr1:228146068-228146860(+)	GUK1	0.0215233380663301	2.03526994026162	0.607205696858119	0.544080009905484	0.8197633328999642	-6.06479943671071	0	Junction
ENSG00000163655.15	chr3:155931881-155934915(+)	GMPS	0.0164652727110649	2.75982730307386	0.607199518678559	0.544084105135198	0.8197633328999642	-6.2225509738855305	0	Junction
ENSG00000156395.12	chr10:105217123-105223115(+)	SORCS3	0.0286728387850179	0.804780338486994	0.60718350476339	0.54409472009114	0.8197712967992841	-5.76595505686008	0	Junction
ENSG00000113504.20	chr5:1088361-1088981(-)	SLC12A7	-0.0408092280107588	-0.421554217276145	-0.60716099315035	0.544109642274607	0.8197857500503579	-5.34481941202537	0	Junction
ENSG00000198910.12	chrX:153867911-153867997(-)	L1CAM	-0.0218528100045935	2.26127240772418	-0.607150712770194	0.5441164568572949	0.8197879877771701	-6.135511320457691	0	Junction
ENSG00000132694.18	chr1:156937006-156937248(-)	ARHGEF11	-0.0186391049135147	1.8677235064881599	-0.607137701117051	0.544125081987197	0.81979295327751	-6.02436818667315	0	Junction
ENSG00000127481.14	chr1:19106967-19110095(-)	UBR4	0.0154961803794303	2.4549889519629904	0.607123089627126	0.5441347676939889	0.8197934464611529	-6.163356086956981	0	Junction
ENSG00000138375.12	chr2:216415516-216416256(+)	SMARCAL1	-0.0312839994319845	0.0695071093680531	-0.6071211278776639	0.544136068110711	0.8197934464611529	-5.49906135677575	0	Junction
ENSG00000185532.15	chr10:52133906-52161888(+)	PRKG1	-0.0505646989322123	-0.360506336443616	-0.607098375357381	0.54415115055665	0.819795600290677	-5.38294790832847	0	Junction
ENSG00000172845.13	chr2:173956233-173963760(-)	SP3	-0.0329054859738668	0.18624401478519198	-0.60709548966451	0.5441530634720321	0.819795600290677	-5.53278059735803	0	Junction
ENSG00000166016.5	chr11:34161082-34162575(-)	ABTB2	0.0519805682191485	-0.948082550228232	0.6070948523849089	0.5441534859228301	0.819795600290677	-5.20963484477052	0	Junction
ENSG00000153113.23	chr5:96771703-96772639(+)	CAST	0.0186833672693749	2.51633404343904	0.607084427652567	0.5441603964708921	0.819797982343029	-6.172637308460731	0	Junction
ENSG00000089123.15	chr20:13417522-13435043(-)	TASP1	0.0330476461163073	0.273543390898663	0.607065108414013	0.5441732032969621	0.819802157954116	-5.57983806946564	0	Junction
ENSG00000165660.7	chr10:124831464-124834501(+)	FAM175B	0.0258438651073473	0.8502996671738822	0.607064167518193	0.544173827025652	0.819802157954116	-5.74829337928147	0	Junction
ENSG00000100083.18	chr22:37631100-37631995(+)	GGA1	0.0232425673163335	1.03106474362423	0.60705053824951	0.544182862036087	0.8198077403602171	-5.79353186203568	0	Junction
ENSG00000198551.9	chr19:11614888-11616694(+)	ZNF627	-0.0245562104031475	0.781022701078361	-0.607040856852991	0.5441892799988219	0.81980938013122	-5.72191081264928	0	Junction
ENSG00000224078.12	chr15:25177200-25178549(+)	SNHG14	0.0607233300553636	-0.735443414579856	0.607024427343688	0.5442001714869771	0.8198124802168291	-5.3162357455777505	0	Junction
ENSG00000101347.8	chr20:36930876-36935028(-)	SAMHD1	0.0276778323718771	1.9103323378069699	0.607021673830691	0.5442019968628029	0.8198124802168291	-6.042431727685111	0	Junction
ENSG00000114270.16	chr3:48565497-48565635(-)	COL7A1	0.0655655619553628	-1.4891381230162999	0.6070037199250071	0.5442138990516621	0.8198223815185469	-5.09820913878557	0	Junction
ENSG00000110851.11	chr12:107746425-107751414(-)	PRDM4	0.0188816665442863	1.88962490381619	0.6069793172388139	0.54423007654111	0.8198333793555509	-6.03004396162664	0	Junction
ENSG00000234585.6	chr7:65066427-65066944(+)	CCT6P3	0.05211825951619901	-0.0830359785415537	0.606976628647603	0.544231858927435	0.8198333793555509	-5.4425615002306	0	Junction
ENSG00000173020.10	chr11:67279520-67279625(+)	GRK2	0.0165094289316842	2.57619345287725	0.60696110361111	0.544242151219487	0.8198397746965641	-6.18559374187858	0	Junction
ENSG00000128513.14	chr7:124898375-124915573(-)	POT1	0.0245930268995474	1.27369853397958	0.6069541460625911	0.544246763743958	0.8198397746965641	-5.868144769403401	0	Junction
ENSG00000198513.11	chr14:50628463-50629994(+)	ATL1	-0.0152282340355654	3.67771746962143	-0.606925361206464	0.544265846944813	0.819847884501637	-6.35905286202325	0	Junction
ENSG00000179796.11	chr3:26623238-26709512(+)	LRRC3B	-0.0480650868112549	0.180684746216352	-0.60692410495882	0.544266679794035	0.819847884501637	-5.525501930130581	0	Junction
ENSG00000152520.13	chr13:28220379-28256291(+)	PAN3	-0.0280869125637556	0.7655236243681279	-0.6069219075053871	0.544268136632034	0.819847884501637	-5.70821206451926	0	Junction
ENSG00000245958.6	chr4:119512465-119512812(+)	RP11-33B1.1	-0.0236145321304245	1.9408732009891998	-0.6069105123605949	0.544275691262441	0.819851235883715	-6.040835438274209	0	Junction
ENSG00000132842.13	chr5:78216238-78225541(-)	AP3B1	0.0192120330140956	1.9873468022300902	0.606876515171474	0.544298230663835	0.8198623861020601	-6.0574738902882	0	Junction
ENSG00000139220.16	chr12:81384245-81405786(-)	PPFIA2	0.0198685746556065	2.07811247942253	0.606876332264635	0.544298351928374	0.8198623861020601	-6.082368870707881	0	Junction
ENSG00000165895.17	chr11:100973335-100974458(+)	ARHGAP42	0.0402127663094247	-0.381275505908771	0.606875229436784	0.5442990830872789	0.8198623861020601	-5.36051615714245	0	Junction
ENSG00000198586.13	chr2:171006283-171006473(-)	TLK1	0.0171415432121766	2.22260426758025	0.606866234047802	0.544305046918294	0.819862598096631	-6.11183786858022	0	Junction
ENSG00000121851.12	chr1:145964769-145974824(+)	POLR3GL	0.0219550294316727	1.37961951574868	0.60685893893997	0.544309883508002	0.819862598096631	-5.9034094763543	0	Junction
ENSG00000138785.14	chr4:105693487-105695515(-)	INTS12	0.026570802088802	0.8565495996469241	0.606835657414084	0.5443253190899741	0.8198671466896609	-5.740358780215111	0	Junction
ENSG00000183495.13	chr12:132028289-132029700(+)	EP400	-0.025182416235412	1.10729887766441	-0.6068233264570471	0.5443334945660661	0.8198671466896609	-5.81696925986363	0	Junction
ENSG00000078814.15	chr20:34990311-34990737(+)	MYH7B	-0.0622330983295786	-1.44571924472872	-0.606817885830721	0.544337101743559	0.8198671466896609	-5.13108657051512	0	Junction
ENSG00000075391.16	chr1:178441648-178442674(+)	RASAL2	0.0226770640235307	1.5715760764644	0.6068151987141179	0.54433888332713	0.8198671466896609	-5.95670117030625	0	Junction
ENSG00000165801.9	chr14:21082479-21082830(+)	ARHGEF40	-0.0234020530923812	1.4047757992611203	-0.606814189143502	0.5443395526826921	0.8198671466896609	-5.899892309622201	0	Junction
ENSG00000079246.15	chr2:216130988-216132324(+)	XRCC5	0.0116945779530374	4.49262888886555	0.606793573645678	0.54435322105675	0.81987259153228	-6.45526037822999	0	Junction
ENSG00000099949.18	chr22:20989683-20990385(+)	LZTR1	-0.0211038689577296	1.5849683293689099	-0.60679080009411	0.5443550599747371	0.81987259153228	-5.94883223814991	0	Junction
	chrX:103475253-103517647(+)		0.0695377488324899	-1.65695345644818	0.606782742016848	0.544360402652397	0.81987259153228	-5.12128592003538	0	Junction
ENSG00000161204.11	chr3:184188842-184188928(+)	ABCF3	-0.0190824577652437	1.7539812925609999	-0.6067699735677261	0.544368868460978	0.81987259153228	-6.002084645615501	0	Junction
ENSG00000166206.14	chr15:26580457-26583331(-)	GABRB3	0.0168497382500957	3.61460864972504	0.606768542597678	0.544369817234841	0.81987259153228	-6.350936972509309	0	Junction
ENSG00000008256.15	chr7:6170979-6171201(-)	CYTH3	-0.0194909692170588	2.05622353422051	-0.606707688002922	0.54441016632657	0.8199253332339691	-6.072030856745171	0	Junction
ENSG00000148400.9	chr9:136518293-136518590(-)	NOTCH1	0.0226131241028158	1.81983687661717	0.6066810380703199	0.54442783679454	0.8199401566868341	-6.0152905225273505	0	Junction
ENSG00000173821.19	chr17:80371986-80372520(+)	RNF213	0.0231623068343659	1.56198680993923	0.6066700993994921	0.544435089857543	0.8199401566868341	-5.94880265821161	0	Junction
ENSG00000125124.11	chr16:56506225-56509356(-)	BBS2	-0.0597915073120623	-1.21590069448218	-0.6066687271323701	0.5444359997649051	0.8199401566868341	-5.1476893097774905	0	Junction
ENSG00000055070.16	chr1:16391425-16393230(+)	SZRD1	-0.0364034999629611	-0.0380985565717097	-0.6066350547074321	0.5444583271333271	0.8199460592509829	-5.4768625413558105	0	Junction
ENSG00000065526.10	chr1:15919052-15919403(+)	SPEN	0.0172537607173799	2.53824709083632	0.606634747948915	0.5444585305395601	0.8199460592509829	-6.176259677701429	0	Junction
ENSG00000168280.16	chr2:149005465-149007962(+)	KIF5C	0.0107680800900398	5.2231926733473095	0.606632501346232	0.544460020223854	0.8199460592509829	-6.5290337962674405	0	Junction
ENSG00000171988.17	chr10:63184739-63185562(-)	JMJD1C	0.0160005227513041	2.60232141255282	0.6066306609424189	0.5444612405660529	0.8199460592509829	-6.189499065011621	0	Junction
ENSG00000135040.15	chr9:85976836-85977362(+)	NAA35	-0.0521047206696622	-1.19499042310537	-0.606614450700887	0.544471989375718	0.8199542191976009	-5.14266943923737	0	Junction
ENSG00000105397.13	chr19:10354235-10354511(-)	TYK2	-0.0211817090486396	1.48127339874227	-0.606599191113513	0.5444821079151699	0.819961429830642	-5.9201248475361	0	Junction
ENSG00000148606.12	chr10:77980274-77981427(-)	POLR3A	0.0329422445096005	0.345231037285799	0.606590968296719	0.544487560453806	0.819961613639366	-5.600929580332769	0	Junction
ENSG00000168394.10	chr6:32847676-32847918(-)	TAP1	-0.0382849219991349	0.768009604718717	-0.60656284077158	0.544506211983453	0.8199816740418678	-5.72456476986532	0	Junction
ENSG00000145349.16	chr4:113513914-113515068(-)	CAMK2D	0.0197414954417562	2.0194948400202097	0.606536365609648	0.544523768112419	0.819994087501321	-6.063097113480259	0	Junction
ENSG00000089737.15	chr14:94060614-94060912(-)	DDX24	0.0114543382226129	4.48881707003053	0.606534332233006	0.544525116490638	0.819994087501321	-6.455777213554421	0	Junction
ENSG00000080503.21	chr9:2116050-2119457(+)	SMARCA2	-0.013934668917200002	4.024863150589931	-0.606524499660957	0.54453163671592	0.8199958787844001	-6.4022873150932895	0	Junction
ENSG00000145194.17	chr3:184278314-184278491(+)	ECE2	0.0244729247543967	2.1057659304439698	0.606514217936324	0.544538454827211	0.8199981186067271	-6.0932117555179905	0	Junction
ENSG00000186660.14	chr11:58610335-58610952(+)	ZFP91	-0.0859900205703155	-0.0237607400193338	-0.606463961813593	0.5445717817398761	0.820040276510851	-5.46077564116212	0	Junction
ENSG00000281938.1	chr5:131974836-131976647(-)	CTB-127M13.1	-0.0306288773128623	1.9151343769537903	-0.606422574875467	0.5445992278935371	0.8200705830272259	-6.0314293007009505	0	Junction
ENSG00000022567.9	chr8:141254630-141308095(-)	SLC45A4	-0.193194452167377	-1.62426499248332	-0.606417535195176	0.544602570054044	0.8200705830272259	-5.1233962782530496	0	Junction
ENSG00000167216.16	chr18:47069601-47075276(+)	KATNAL2	0.0385486076968106	-0.0522279531670742	0.606392862942325	0.544618932078704	0.820073833601235	-5.45105099629774	0	Junction
ENSG00000108039.17	chr10:109884149-109886245(-)	XPNPEP1	-0.0174964965320469	1.8274958056076398	-0.606388705975453	0.5446216888999171	0.820073833601235	-6.022721279102139	0	Junction
ENSG00000151276.23	chr3:65430141-65430698(-)	MAGI1	0.0153323669484252	2.36175533889039	0.606387850017382	0.544622256555862	0.820073833601235	-6.1381978292721	0	Junction
ENSG00000131788.15	chr1:145850270-145850452(-)	PIAS3	-0.0337457755926672	0.17784301832649302	-0.6063821245545179	0.544626053587095	0.820073833601235	-5.52929310482991	0	Junction
ENSG00000189056.13	chr7:103723192-103728110(-)	RELN	0.0260042302659961	1.83113615355303	0.6063424964130079	0.544652334669891	0.8201053786802529	-6.04052302126166	0	Junction
ENSG00000109762.15	chr4:185346651-185351444(+)	SNX25	0.0220498238277368	1.52790236940853	0.6063273607102739	0.544662372720051	0.8201124655800881	-5.95705526938771	0	Junction
ENSG00000161671.16	chr19:50481948-50482148(+)	EMC10	-0.0419106453940936	0.33907326811429805	-0.606291675500423	0.5446860396393189	0.820136422293838	-5.5922945446735	0	Junction
ENSG00000168993.14	chr4:786699-792432(+)	CPLX1	0.0693855586543262	-1.41180563820972	0.606287292766731	0.544688946363615	0.820136422293838	-5.1508416383384805	0	Junction
ENSG00000152910.18	chr16:76495067-76498566(+)	CNTNAP4	-0.0297330712182629	2.7700124736741203	-0.606277557527819	0.544695403013454	0.82013809864795	-6.21867670862429	0	Junction
ENSG00000000003.14	chrX:100635747-100636607(-)	TSPAN6	0.0536359028929827	0.064874740417469	0.6062695362268951	0.544700722966157	0.82013809864795	-5.525156481997549	0	Junction
ENSG00000099625.12	chr19:1235919-1235995(-)	CBARP	-0.0236716432946508	2.1575449418332098	-0.606232970545906	0.5447249746840329	0.8201517477823721	-6.09658658198461	0	Junction
ENSG00000047188.15	chr5:113592179-113593302(+)	YTHDC2	0.0309110717734382	0.652295987046364	0.606220743259174	0.5447330843949241	0.8201517477823721	-5.698927273080519	0	Junction
ENSG00000134900.11	chr13:102664937-102674282(+)	TPP2	0.0425282226364665	-0.5215036120201201	0.6062095512570439	0.544740507509221	0.8201517477823721	-5.3236423174292495	0	Junction
ENSG00000132164.9	chr3:10844347-10874960(+)	SLC6A11	0.0464964768782611	-0.217402609719566	0.6062091617238411	0.544740765868683	0.8201517477823721	-5.411397938880381	0	Junction
ENSG00000150995.18	chr3:4645729-4652122(+)	ITPR1	0.017453916660546003	3.95743854334178	0.606203926910193	0.544744237885805	0.8201517477823721	-6.39411756876074	0	Junction
ENSG00000243943.9	chr2:27615270-27616261(+)	ZNF512	0.0203443610686615	1.43121748319058	0.6061990490731779	0.5447474731462689	0.8201517477823721	-5.9198400777500995	0	Junction
ENSG00000198554.11	chr14:54944471-54955560(-)	WDHD1	0.0481024250757426	-0.9161570858720942	0.606198397915209	0.5447479050321979	0.8201517477823721	-5.249882919308099	0	Junction
ENSG00000160299.16	chr21:46398256-46399589(+)	PCNT	0.0260357630446477	1.52128457719367	0.606191557666147	0.5447524418944939	0.8201517477823721	-5.93904847950961	0	Junction
ENSG00000182809.10	chr14:105478872-105478978(+)	CRIP2	0.0271029170608655	2.34559711481338	0.606183115906905	0.544758041000106	0.8201521503414929	-6.140387747663901	0	Junction
ENSG00000101445.9	chr20:38906095-38906978(+)	PPP1R16B	0.0175679389545894	4.57666978597315	0.606172218505872	0.544765268884221	0.820155005051337	-6.4622668991194905	0	Junction
ENSG00000114302.15	chr3:48765079-48765247(-)	PRKAR2A	0.0209723181925912	1.54222583432156	0.606158367192994	0.5447744560689679	0.8201608094427109	-5.941659622529889	0	Junction
ENSG00000165689.16	chr9:136404195-136404630(-)	SDCCAG3	0.0329732138408166	0.30055729007169296	0.606118187601058	0.544801106494987	0.82019290446476	-5.55384074104563	0	Junction
ENSG00000148690.11	chr10:93676692-93681479(-)	FRA10AC1	-0.022760723731393994	2.63160534550705	-0.606104814757828	0.544809976614018	0.820198231036841	-6.191919921521991	0	Junction
ENSG00000163161.12	chr2:127292847-127293512(-)	ERCC3	0.0178164668247607	2.14739741122547	0.606092604180564	0.544818075872571	0.82020239700423	-6.0988591566254104	0	Junction
ENSG00000116754.13	chr1:70250504-70250607(-)	SRSF11	-0.0446707807923227	0.337461717404113	-0.6060510789317199	0.544845619960421	0.820232033576723	-5.628627878955831	0	Junction
ENSG00000104218.14	chr8:67103136-67105904(+)	CSPP1	-0.0229546484004192	1.38338183382007	-0.606046848025467	0.5448484263992821	0.820232033576723	-5.8867501781031395	0	Junction
	chr12:124912584-124913723(-)		-0.13023139580363902	0.502910957228026	-0.606023594869556	0.544863850779048	0.820247226451953	-5.7602511078842	0	Junction
ENSG00000186141.8	chr1:145833365-145833489(+)	POLR3C	-0.0193663865130254	1.61950356975864	-0.6059646770305389	0.544902933378956	0.8202980341647059	-5.966882334306329	0	Junction
ENSG00000141576.14	chr17:76167127-76167650(-)	RNF157	0.0147603005124291	3.4488188911192594	0.605936178988922	0.5449218377910421	0.820318464893446	-6.3269543885859	0	Junction
ENSG00000169862.18	chr5:11018059-11022768(-)	CTNND2	0.0139636923042724	4.38124940923734	0.605921100399205	0.544931840430775	0.820320456170678	-6.4400581068126606	0	Junction
ENSG00000153207.14	chr1:246840999-246842693(-)	AHCTF1	0.0188481193517744	2.3219864255741403	0.605917613740829	0.544934153378123	0.820320456170678	-6.13517861446282	0	Junction
ENSG00000112379.8	chr6:138162172-138170661(+)	ARFGEF3	-0.019499015838746	2.08991064338447	-0.60591006801803	0.5449391590070329	0.820320456170678	-6.0848271146917705	0	Junction
ENSG00000101752.11	chr18:21768753-21778102(+)	MIB1	-0.0748374485021613	-1.4397532205271102	-0.605888992897061	0.544953139795074	0.8203287176313799	-5.09814160696825	0	Junction
ENSG00000163877.9	chr1:37538013-37540156(-)	SNIP1	-0.0293886295178757	0.6014630706246639	-0.6058857172014871	0.5449553128380661	0.8203287176313799	-5.66950403396467	0	Junction
ENSG00000185722.16	chr17:4217119-4235771(-)	ANKFY1	-0.0152823981295164	2.65692530653267	-0.6058634375091079	0.54497009293705	0.8203378423639279	-6.20002298057585	0	Junction
ENSG00000105819.13	chr7:103299530-103300177(+)	PMPCB	0.0177133943115378	2.12774526934292	0.6058605019362919	0.544972040378155	0.8203378423639279	-6.0930862929844	0	Junction
ENSG00000005700.14	chr6:82191217-82191786(-)	IBTK	-0.0174270908824939	2.48588461542892	-0.6058465226442801	0.544981314202836	0.8203437744737908	-6.166200801743339	0	Junction
ENSG00000152818.18	chr6:144440472-144444280(+)	UTRN	0.0211886431645449	2.0957065395212298	0.6058350210930611	0.5449889443599389	0.8203445510491321	-6.08347629186007	0	Junction
ENSG00000100427.15	chr22:50080398-50083083(-)	MLC1	-0.0180364260321453	4.645746874660389	-0.605821815126477	0.544997705296028	0.8203445510491321	-6.470146359558231	0	Junction
ENSG00000137601.15	chr4:169562197-169576927(-)	NEK1	0.023298742354412996	1.6628553454471897	0.605821628620559	0.544997829025938	0.8203445510491321	-5.968138776564371	0	Junction
ENSG00000074266.18	chr11:86264264-86266082(+)	EED	-0.0254639784771576	0.9465232705063058	-0.605804373148807	0.5450092765408621	0.8203472519331059	-5.766647869217861	0	Junction
ENSG00000165156.14	chr8:123250321-123267272(-)	ZHX1	-0.0564813952802771	-1.17927370461123	-0.605802846501271	0.5450102893453971	0.8203472519331059	-5.17551540833432	0	Junction
ENSG00000121390.18	chr13:19782792-19824919(-)	PSPC1	0.0782475090526639	-1.67913989633465	0.605794107000914	0.5450160873000379	0.82034795178849	-5.06027317906183	0	Junction
ENSG00000115419.12	chr2:190921057-190921144(+)	GLS	0.0160819591942301	3.9364223139382304	0.6057820124036021	0.545024111142021	0.820352001961109	-6.38729696295656	0	Junction
ENSG00000166377.19	chr18:79253542-79254333(+)	ATP9B	-0.0345727393112703	-0.0322895414509517	-0.6057555073760721	0.545041695410254	0.8203704419464221	-5.47731961949708	0	Junction
ENSG00000213020.8	chr19:52730006-52735000(-)	ZNF611	0.0495787173637059	-0.987508972102935	0.6057015102569361	0.545077519670968	0.8204048938921701	-5.26432986851213	0	Junction
ENSG00000055609.17	chr7:152187848-152194008(-)	KMT2C	0.0162177238571313	2.7235114368364197	0.605699727031615	0.5450787027676011	0.8204048938921701	-6.215723800082491	0	Junction
ENSG00000162341.16	chr11:69067606-69070429(+)	TPCN2	0.0467841885307099	-0.685657111899527	0.605683141709463	0.545089706507791	0.8204048938921701	-5.288083121223651	0	Junction
ENSG00000214135.8	chr3:197579300-197613224(-)		0.0514559510543266	0.211850786319122	0.605665562580079	0.545101369722739	0.8204048938921701	-5.567047167055461	0	Junction
ENSG00000182903.15	chr4:498202-499055(-)	ZNF721	0.0532201284922698	-0.642853864091357	0.6056502332904941	0.5451115403392871	0.8204048938921701	-5.31386040689983	0	Junction
ENSG00000197771.12	chr10:119838701-119840842(-)	MCMBP	-0.0182586459970359	1.9319140125296999	-0.605644647597764	0.545115246336163	0.8204048938921701	-6.0412618294753395	0	Junction
ENSG00000148429.14	chr10:11518575-11525385(-)	USP6NL	-0.0279091884440479	0.4865142379131	-0.60564209228975	0.545116941736781	0.8204048938921701	-5.6187600914869495	0	Junction
ENSG00000160145.15	chr3:124446277-124446762(+)	KALRN	0.0194672383092596	2.38111602142843	0.605640085892721	0.545118272946737	0.8204048938921701	-6.1517002010408	0	Junction
ENSG00000189212.12	chr7:35117795-35118660(-)	DPY19L2P1	-0.0575197649868528	-0.9706079723611399	-0.6056387816347509	0.54511913830036	0.8204048938921701	-5.21642625228724	0	Junction
ENSG00000003436.14	chr2:187484217-187484810(-)	TFPI	0.0553868760490217	-1.31725449565122	0.6056308716325579	0.545124386470849	0.8204048938921701	-5.1401120310428	0	Junction
ENSG00000075213.10	chr7:83963348-83977131(-)	SEMA3A	0.0407797022608336	-0.0129748976697741	0.6056198343886899	0.545131709562429	0.8204048938921701	-5.532311504688081	0	Junction
ENSG00000198730.7	chr11:10768492-10770209(+)	CTR9	-0.0202355138196143	1.90105934996459	-0.60561739452301	0.545133328393458	0.8204048938921701	-6.03562485583458	0	Junction
ENSG00000102893.15	chr16:47497489-47499755(+)	PHKB	0.0144916963639162	3.8100859641703497	0.6056165051164261	0.545133918508087	0.8204048938921701	-6.3719043113527905	0	Junction
ENSG00000182050.13	chr12:85980431-85983522(-)	MGAT4C	0.0340595826225785	0.9975096735763741	0.6055661990766059	0.545167296708253	0.8204305177589799	-5.7904272338973	0	Junction
ENSG00000117305.14	chr1:23810800-23814189(-)	HMGCL	-0.0376911449476083	-0.10751402098719999	-0.605563590520473	0.5451690275204271	0.8204305177589799	-5.45506835015174	0	Junction
	chr12:124911845-124913668(-)		0.139543939033395	1.63027312632051	0.605561289232881	0.545170554458053	0.8204305177589799	-6.015972927147129	0	Junction
ENSG00000152404.15	chr11:107336714-107348936(-)	CWF19L2	-0.0222994987531679	1.49181660088202	-0.605558690270931	0.5451722789094879	0.8204305177589799	-5.9255063575243305	0	Junction
ENSG00000160691.18	chr1:154968032-154968203(-)	SHC1	0.0308816238155975	1.01160029308461	0.60554731440138	0.5451798270067999	0.820433850429195	-5.79569197686263	0	Junction
ENSG00000108018.15	chr10:106677405-106679255(-)	SORCS1	0.0248161763434363	1.46543438534291	0.605525427635373	0.545194349422472	0.820447678490205	-5.96289751824553	0	Junction
ENSG00000139645.9	chr12:56254953-56255783(-)	ANKRD52	0.024668302463033	1.32785500389449	0.605503782154979	0.54520871192873	0.820461265639821	-5.88572270156113	0	Junction
ENSG00000129071.9	chr3:129434137-129436442(-)	MBD4	0.0328744748099552	0.11672270019743901	0.605479080452815	0.545225102571578	0.8204707123014631	-5.51209832383037	0	Junction
ENSG00000262655.3	chr11:14041655-14075344(+)	SPON1	0.019204177180739	3.4990637058853196	0.605473501824296	0.5452288042657629	0.8204707123014631	-6.33803296809012	0	Junction
ENSG00000076650.6	chr19:33096447-33097754(+)	GPATCH1	-0.0295495895727428	0.28404874748019104	-0.605470206690366	0.5452309907549501	0.8204707123014631	-5.564952685424041	0	Junction
ENSG00000168918.13	chr2:233130649-233139841(+)	INPP5D	-0.0341606419181854	0.7644275650850331	-0.6054571503866519	0.545239654320389	0.82047572293744	-5.71937268409366	0	Junction
ENSG00000180448.10	chr19:1073591-1073673(+)	ARHGAP45	0.0612046546625217	-1.3226660338818401	0.605423520443656	0.545261969926932	0.820494295959228	-5.1554770804688	0	Junction
ENSG00000144406.18	chr2:209926987-209929870(+)	UNC80	0.0201607140284448	2.0909159670115502	0.6054021225334201	0.5452761690385189	0.820494295959228	-6.093530641000769	0	Junction
ENSG00000016391.10	chr3:53841000-53846082(-)	CHDH	-0.0488451439550778	-0.514416414735005	-0.605398259550578	0.545278732435783	0.820494295959228	-5.32231582480072	0	Junction
ENSG00000006607.13	chr2:241413422-241417961(+)	FARP2	-0.0164100554339647	2.44517111485281	-0.605383434767453	0.5452885699176939	0.820494295959228	-6.15597138693875	0	Junction
ENSG00000122507.20	chr7:33505646-33533953(+)	BBS9	-0.0231973110058505	1.2226692915101	-0.605379716962314	0.545291037005821	0.820494295959228	-5.846436292289099	0	Junction
ENSG00000140488.15	chr15:72286343-72287236(-)	CELF6	-0.0331461186894697	0.625913493339789	-0.605378080643781	0.545292122847716	0.820494295959228	-5.669947605859929	0	Junction
ENSG00000197136.4	chr11:65617350-65617469(+)	PCNX3	0.0215628404096672	1.2046013975895702	0.605373664545126	0.545295053324659	0.820494295959228	-5.84254545745646	0	Junction
ENSG00000172889.15	chr9:136668674-136669605(+)	EGFL7	-0.02954808752196	1.36802174875469	-0.605369784940584	0.5452976277961871	0.820494295959228	-5.89302902329606	0	Junction
ENSG00000160145.15	chr3:124033814-124227989(+)	KALRN	0.0356304623904392	0.39003790903011104	0.60536620658096	0.545300002369601	0.820494295959228	-5.61900856810305	0	Junction
ENSG00000224078.12	chr15:25201696-25203039(+)	SNHG14	0.037647789791796	0.38397103141863304	0.605325094282436	0.5453272845614651	0.820527320411877	-5.63996060158846	0	Junction
ENSG00000145241.10	chr4:67530915-67539839(-)	CENPC	0.0184412168623075	2.43819718651476	0.605303886362373	0.545341358439527	0.8205307429804191	-6.1575974416324195	0	Junction
ENSG00000169855.19	chr3:78659808-78661029(-)	ROBO1	-0.0180982890578828	2.04497173473605	-0.605300194836989	0.545343808206885	0.8205307429804191	-6.07067331395628	0	Junction
ENSG00000181852.17	chr12:56210569-56213957(-)	RNF41	-0.0170825511349538	2.44271345941594	-0.60529286171878	0.5453486746216579	0.8205307429804191	-6.15883827468677	0	Junction
ENSG00000187240.13	chr11:103153509-103154450(+)	DYNC2H1	-0.0254232436765826	1.02579369618551	-0.6052759085486429	0.5453599251923771	0.8205307429804191	-5.7950961175202504	0	Junction
ENSG00000164111.14	chr4:121686373-121696580(-)	ANXA5	-0.0199300156287511	3.80091379277659	-0.605253830512933	0.545374576932382	0.8205307429804191	-6.3741208629715995	0	Junction
ENSG00000025800.13	chr1:32163314-32166104(+)	KPNA6	0.0162808395699057	2.3956882044365297	0.6052506392313131	0.545376694792294	0.8205307429804191	-6.151518979275809	0	Junction
ENSG00000124422.11	chr17:21015900-21017941(-)	USP22	0.0114522453716365	4.540140517640849	0.605248702864475	0.54537797984343	0.8205307429804191	-6.4605980972392905	0	Junction
ENSG00000105696.8	chr19:18618493-18620407(+)	TMEM59L	0.0156566441304146	4.21428787048636	0.6052486044393119	0.545378045162379	0.8205307429804191	-6.42635453367509	0	Junction
ENSG00000112130.16	chr6:37360575-37368483(+)	RNF8	0.0210447911061187	1.30684428731586	0.605242560276058	0.545382056322848	0.8205307429804191	-5.884653334052171	0	Junction
ENSG00000067113.16	chr5:55475451-55490959(-)	PLPP1	-0.0459908191174781	-0.40443905538281	-0.6052412874079239	0.54538290105345	0.8205307429804191	-5.343877090576349	0	Junction
ENSG00000108651.9	chr17:31873754-31875233(-)	UTP6	-0.0272079531269957	0.57800574175368	-0.605220282399357	0.54539684098398	0.820543072293189	-5.66745742767347	0	Junction
ENSG00000142599.17	chr1:8508676-8541213(-)	RERE	-0.0135652479371903	4.341668058330209	-0.605209269635217	0.545404149653077	0.820543072293189	-6.433273644380231	0	Junction
ENSG00000100100.12	chr22:31291085-31291179(-)	PIK3IP1	-0.0447194970154831	0.7956788385716759	-0.6051975545496321	0.545411924474433	0.820543072293189	-5.72527697305462	0	Junction
ENSG00000115423.18	chr2:84713260-84715559(+)	DNAH6	-0.0271698657004597	0.9903474401112451	-0.6051957150722199	0.545413145265091	0.820543072293189	-5.78653167193735	0	Junction
ENSG00000196792.11	chr14:30912183-30913523(-)	STRN3	-0.0179758640169969	1.8561082449564201	-0.605182362617553	0.545422006818299	0.820543072293189	-6.02427152722646	0	Junction
ENSG00000120733.13	chr5:138428087-138429825(+)	KDM3B	-0.0125481805089288	3.5396792200264198	-0.605177052007438	0.54542553130286	0.820543072293189	-6.340914110073099	0	Junction
ENSG00000171307.18	chr10:97452285-97452414(+)	ZDHHC16	-0.0224033757786154	1.4697274712355899	-0.605172675543175	0.545428435832788	0.820543072293189	-5.9229649240921995	0	Junction
ENSG00000001167.14	chr6:41080898-41084045(+)	NFYA	-0.0250274447968142	1.15416748540444	-0.605153112651469	0.545441419239781	0.8205443271445508	-5.823107717590539	0	Junction
ENSG00000140262.17	chr15:56918907-56919891(+)	TCF12	-0.0160107801975198	2.8717272772070497	-0.605134605007807	0.5454537024464979	0.8205443271445508	-6.239869986976731	0	Junction
ENSG00000225975.6	chr19:36686016-36686685(-)	LINC01534	-0.0318866828671363	0.488484315120568	-0.6051318434534589	0.545455535254726	0.8205443271445508	-5.65660209906978	0	Junction
ENSG00000168813.16	chr19:32356734-32360503(+)	ZNF507	-0.0205386787103016	1.8151691562641101	-0.605128659765808	0.5454576482312229	0.8205443271445508	-6.014718218283059	0	Junction
	chr10:7284093-7285787(-)		-0.0335429033319083	0.220858392950035	-0.6051249137969079	0.545460134392474	0.8205443271445508	-5.53946469096265	0	Junction
ENSG00000146433.8	chr6:158585426-158589647(+)	TMEM181	-0.0449084873383118	-0.7442511460300549	-0.605114785566959	0.545466856423379	0.8205443271445508	-5.2734787181353395	0	Junction
ENSG00000197386.10	chr4:3235399-3235564(+)	HTT	0.0173846869815788	2.1540488070901698	0.605103309665049	0.545474472944011	0.8205443271445508	-6.09873456781409	0	Junction
ENSG00000125734.14	chr19:6732550-6732986(-)	GPR108	-0.0245206888795608	1.72583312248512	-0.605094499903134	0.545480319991715	0.8205443271445508	-5.98820647891439	0	Junction
ENSG00000197124.11	chr19:20023100-20024249(-)	ZNF682	-0.0270926497637013	0.8817502003598889	-0.605091127763298	0.545482558092524	0.8205443271445508	-5.75714461320434	0	Junction
ENSG00000160948.13	chr8:144427292-144428488(-)	VPS28	0.0367124849173023	-0.110065465219764	0.605091045533241	0.5454826126689529	0.8205443271445508	-5.50977336060763	0	Junction
ENSG00000118564.14	chr4:15612415-15625251(-)	FBXL5	-0.0128855975871927	3.67977279004236	-0.605073269701582	0.545494410625777	0.8205540500729509	-6.35793002993493	0	Junction
ENSG00000186160.4	chr1:47084979-47094565(+)	CYP4Z1	-0.057848663759035	-1.2110767420092199	-0.6050596405068069	0.54550345651375	0.8205547320993191	-5.14670397210686	0	Junction
ENSG00000076928.17	chr19:41905037-41905174(+)	ARHGEF1	0.0316998207301333	0.303844597263348	0.6050565123782911	0.545505532707119	0.8205547320993191	-5.57904490809754	0	Junction
ENSG00000148219.16	chr9:117214743-117291325(-)	ASTN2	0.0275043446035912	0.9604815172174759	0.6050305018942901	0.545522796470733	0.820572676280123	-5.77247592934314	0	Junction
ENSG00000108039.17	chr10:109907816-109915010(-)	XPNPEP1	-0.0168197521870265	2.22070537160333	-0.6050128902079339	0.545534485911389	0.820582235323126	-6.1160419388544	0	Junction
ENSG00000100376.11	chr22:45310184-45322370(+)	FAM118A	0.0482172003076988	-0.416323707845205	0.604975135638314	0.545559545249616	0.820611904719283	-5.36636831363511	0	Junction
ENSG00000074696.12	chr15:65530719-65551675(+)	HACD3	0.0130934176543726	3.7351850633830397	0.6049366925906751	0.5455850621495509	0.820628702314025	-6.36823689457374	0	Junction
ENSG00000105619.13	chr19:54108396-54110050(-)	TFPT	-0.0184910169514903	2.2171818032160098	-0.6049354578117521	0.545585881754419	0.820628702314025	-6.10636247348701	0	Junction
ENSG00000120708.16	chr5:136053120-136053942(+)	TGFBI	0.0742829832616907	-1.21469914224487	0.604920475918059	0.545595826282229	0.820628702314025	-5.2011616053970595	0	Junction
ENSG00000275066.4	chr17:37571988-37576340(-)	SYNRG	-0.0167367674525628	2.0823493679248704	-0.6049161998233511	0.545598664641099	0.820628702314025	-6.08284033880697	0	Junction
ENSG00000089280.18	chr16:31189795-31190039(+)	FUS	-0.0203525718452093	2.5118643266606098	-0.604894510424173	0.545613061605392	0.820628702314025	-6.1750079479833	0	Junction
ENSG00000010610.9	chr12:6818543-6818846(+)	CD4	-0.0503480983778455	-0.941650179952583	-0.60487792784009	0.545624068901495	0.820628702314025	-5.25466310685771	0	Junction
ENSG00000107036.11	chr9:5753239-5753535(+)	RIC1	0.0319849683285102	0.246463968539462	0.604873981463087	0.545626688469721	0.820628702314025	-5.578678515436191	0	Junction
ENSG00000153214.9	chr2:112077283-112081056(+)	TMEM87B	0.0256739658244395	1.20297260003966	0.6048665013396379	0.5456316537230471	0.820628702314025	-5.85564170369848	0	Junction
ENSG00000139668.8	chr13:51584825-51660595(+)	WDFY2	-0.0415402545490893	-0.062569770304262	-0.604858000937839	0.5456372962572821	0.820628702314025	-5.46169632350309	0	Junction
ENSG00000025770.18	chr22:50522040-50522180(+)	NCAPH2	-0.0187635970808014	1.8145809255113798	-0.6048528518068621	0.545640714244883	0.820628702314025	-6.01227651306748	0	Junction
ENSG00000065526.10	chr1:15876679-15909320(+)	SPEN	0.0203703095117022	1.8014383731778898	0.604839086207369	0.5456498518873689	0.820628702314025	-6.00969065064422	0	Junction
ENSG00000106086.18	chr7:30046366-30047831(+)	PLEKHA8	0.0326070457070255	0.622256253737792	0.6048361670689449	0.54565178962921	0.820628702314025	-5.67544704806912	0	Junction
ENSG00000126858.16	chr17:32192300-32193135(+)	RHOT1	-0.0153721048365594	2.65389037026958	-0.6048357065523149	0.545652095323263	0.820628702314025	-6.19888591625509	0	Junction
ENSG00000163053.10	chr2:230049905-230059093(-)	SLC16A14	0.0338846661375869	0.13745928861197798	0.604828279716375	0.545657025318959	0.820628702314025	-5.53700308736549	0	Junction
ENSG00000156042.17	chr10:73335525-73341398(-)	CFAP70	-0.0423059398563663	0.254424563191483	-0.604827780787621	0.5456573565128271	0.820628702314025	-5.55780362741417	0	Junction
ENSG00000109452.12	chr4:142429218-142431168(-)	INPP4B	0.0213197225018952	1.41748573194741	0.604823708793539	0.5456600595467239	0.820628702314025	-5.908770760874019	0	Junction
ENSG00000126883.16	chr9:131150411-131150615(+)	NUP214	-0.022386570629089	1.38926498154039	-0.604816680381982	0.545664725098338	0.820628702314025	-5.894874754217019	0	Junction
ENSG00000181035.13	chr19:19096206-19101780(+)	SLC25A42	0.0272042751584276	0.8545209322015859	0.604802937195304	0.545673848062995	0.820628702314025	-5.75400363660715	0	Junction
ENSG00000102393.9	chrX:101400758-101401631(-)	GLA	0.0402987024287908	-0.358863752197401	0.604798433633834	0.545676837621398	0.820628702314025	-5.39087118645785	0	Junction
ENSG00000132485.13	chr1:71076878-71078456(-)	ZRANB2	-0.0161193917464441	2.9585967426530897	-0.604797572839631	0.545677409035543	0.820628702314025	-6.2549543369237695	0	Junction
ENSG00000133704.9	chr12:30665310-30665728(-)	IPO8	-0.0185049348295448	1.9843323960337702	-0.6047762873289471	0.545691538920972	0.8206297555305161	-6.05306443584342	0	Junction
ENSG00000117054.13	chr1:75761371-75762691(+)	ACADM	0.0157166354332766	2.65578967763225	0.6047632962007329	0.5457001628652971	0.8206297555305161	-6.20250726601146	0	Junction
ENSG00000176681.14	chr17:46323028-46328391(+)	LRRC37A	-0.0816412742506377	-1.07107509237502	-0.6047581567195339	0.54570357464312	0.8206297555305161	-5.18934245220095	0	Junction
ENSG00000115514.11	chr2:99319800-99321954(-)	TXNDC9	-0.0188174786044159	1.99644584230358	-0.604757386175302	0.545704086159812	0.8206297555305161	-6.06549764156973	0	Junction
ENSG00000164309.14	chr5:79739404-79743826(+)	CMYA5	-0.0517107985061818	-1.19272596703125	-0.604733419848044	0.545719996042476	0.8206297555305161	-5.1495620363751105	0	Junction
ENSG00000197535.14	chr15:52360082-52364553(-)	MYO5A	-0.0130990136662241	4.37130611095166	-0.604728858065397	0.545723024376896	0.8206297555305161	-6.44058126216519	0	Junction
ENSG00000025770.18	chr22:50522252-50522342(+)	NCAPH2	0.0175969083473903	2.29398514939053	0.604717156743171	0.545730792325117	0.8206297555305161	-6.128931574815309	0	Junction
ENSG00000104313.17	chr8:71334175-71356461(-)	EYA1	0.103572953129928	-2.0769167966097797	0.604714974857121	0.54573224078101	0.8206297555305161	-5.013813863125059	0	Junction
ENSG00000129596.4	chr5:115811316-115813180(-)	CDO1	0.0167462835548737	3.18058831021725	0.604714848214266	0.5457323248535569	0.8206297555305161	-6.291769314040331	0	Junction
ENSG00000068885.14	chr3:160377541-160381502(-)	IFT80	0.0188325139042747	2.3131911834847005	0.604714822586656	0.545732341866587	0.8206297555305161	-6.12920250785238	0	Junction
ENSG00000196924.14	chrX:154353728-154353914(-)	FLNA	0.024538112214275	2.40479746402385	0.6047081184268729	0.5457367924687481	0.8206297555305161	-6.15533391246046	0	Junction
ENSG00000112234.8	chr6:98875728-98899267(-)	FBXL4	0.0683231906334466	-1.1299730875921299	0.6046884712003571	0.545749835518065	0.8206343347962449	-5.179686924491571	0	Junction
ENSG00000157827.19	chr2:152643545-152647795(+)	FMNL2	0.0297450704855186	0.690301870349938	0.60467414899213	0.5457593435873019	0.8206343347962449	-5.7266168349256805	0	Junction
ENSG00000139496.15	chr13:25315468-25319325(+)	NUP58	-0.0188988662651038	1.97163816520546	-0.604666714489296	0.5457642791553611	0.8206343347962449	-6.05992764899735	0	Junction
	chr14:49853751-49862640(-)		-0.412785234146509	2.3956497690382297	-0.6046564331154201	0.5457711047217609	0.8206343347962449	-6.152867988998821	0	Junction
ENSG00000093167.17	chr3:37174606-37176059(-)	LRRFIP2	-0.0408950849634178	0.46318814078649395	-0.6046544473674009	0.5457724230188561	0.8206343347962449	-5.62080117613032	0	Junction
ENSG00000154144.12	chr11:124625904-124626903(+)	TBRG1	0.0188911778708008	2.1998739373053398	0.604647878770411	0.545776783786022	0.8206343347962449	-6.1082074098295704	0	Junction
ENSG00000112242.14	chr6:20486804-20488112(+)	E2F3	0.0294096321658447	0.603775826794021	0.6046472792788791	0.545777181777962	0.8206343347962449	-5.67637705433772	0	Junction
ENSG00000086827.8	chr11:113736823-113737571(-)	ZW10	-0.030248974194893	0.464214504773938	-0.604636123529313	0.545784587911307	0.820637449151623	-5.625324359793691	0	Junction
ENSG00000053524.11	chr3:183179504-183179576(-)	MCF2L2	-0.0423378004397219	-0.24372886137840805	-0.604618208133654	0.5457964817761229	0.8206416834584179	-5.40522230867139	0	Junction
ENSG00000130726.11	chr19:58548593-58548739(+)	TRIM28	-0.0136078784140069	3.42025793444175	-0.604615810055965	0.5457980738474261	0.8206416834584179	-6.325802699062071	0	Junction
ENSG00000155561.14	chr7:135645597-135646157(+)	NUP205	-0.0245001726436933	1.1234724100359599	-0.6046065869397901	0.545804197047822	0.820642868699234	-5.82520679936933	0	Junction
ENSG00000186960.10	chr14:28773434-28789999(+)	LINC01551	-0.0565267257359638	-0.584199389876859	-0.604587069442866	0.545817154770866	0.8206477247498121	-5.451075252644331	0	Junction
ENSG00000141568.20	chr17:82584189-82585903(+)	FOXK2	-0.0193675397313801	2.09654203024187	-0.604575232308875	0.545825013553206	0.8206477247498121	-6.083142938913269	0	Junction
ENSG00000205726.14	chr21:33755398-33761922(+)	ITSN1	-0.0142209618769471	3.0590702751367096	-0.6045707987884449	0.545827957022778	0.8206477247498121	-6.27156244359045	0	Junction
ENSG00000197381.15	chr21:45128574-45134714(+)	ADARB1	-0.025913218446386	1.31711814635139	-0.6045495024792111	0.5458420960185421	0.8206477247498121	-5.87396014279237	0	Junction
ENSG00000101493.10	chr18:76380304-76441244(-)	ZNF516	0.0332596983677597	0.350341393158495	0.604549288258233	0.5458422382445589	0.8206477247498121	-5.583648579640251	0	Junction
ENSG00000136237.18	chr7:22318038-22343092(-)	RAPGEF5	-0.0425959096974277	1.41937037908176	-0.604545844735775	0.545844524477349	0.8206477247498121	-5.94703193993662	0	Junction
ENSG00000157404.15	chr4:54736610-54736720(+)	KIT	-0.0298303269375235	1.08191318055442	-0.604545472849147	0.5458447713816149	0.8206477247498121	-5.83993484830347	0	Junction
ENSG00000164828.17	chr7:893972-895333(+)	SUN1	0.0192045654996275	2.49086274558463	0.604523515374801	0.545859349563067	0.8206616213157171	-6.17337740633744	0	Junction
ENSG00000163655.15	chr3:155870898-155893517(+)	GMPS	0.0230021100702504	1.2504157998314098	0.604500206022784	0.5458748255060251	0.820676867318865	-5.86829145187191	0	Junction
ENSG00000114439.18	chr3:107774858-107778370(+)	BBX	0.0160613384678108	2.6545717032087297	0.6044813085700761	0.545887372385798	0.8206837110703149	-6.20045024726459	0	Junction
ENSG00000144893.12	chr3:151416423-151430298(+)	MED12L	-0.0391743195603398	-0.165470116060291	-0.6044736896077371	0.545892431002605	0.8206837110703149	-5.43416071061235	0	Junction
ENSG00000106772.17	chr9:76655503-76692073(-)	PRUNE2	-0.0158043256707695	3.25224629495104	-0.6044626357368461	0.545899770271483	0.8206837110703149	-6.29998544351877	0	Junction
ENSG00000124535.15	chr6:2768883-2770119(+)	WRNIP1	0.014375270728551999	2.7162963261734503	0.604453246074338	0.545906004620067	0.8206837110703149	-6.2146954247231605	0	Junction
	chr1:30877049-30877090(-)		0.14940937504843202	-1.99671397397985	0.604453172411566	0.545906053529249	0.8206837110703149	-5.05071635915695	0	Junction
ENSG00000226688.6	chr10:95904939-95907662(-)	ENTPD1-AS1	0.0548604746825225	-0.7033895618514471	0.60443536464602	0.545917877248884	0.8206853956113531	-5.2826389276390096	0	Junction
	chr8:12183854-12426136(+)		-0.0917637804116454	-1.31214004782305	-0.604430870670411	0.545920861108158	0.8206853956113531	-5.1485278510854195	0	Junction
ENSG00000167548.14	chr12:49054752-49054899(-)	KMT2D	-0.0293287869887269	0.7711737111098209	-0.604427378771035	0.545923179625755	0.8206853956113531	-5.70974032324935	0	Junction
ENSG00000116747.12	chr1:193059777-193076500(+)	TROVE2	-0.0530378911996281	-0.8110221911191792	-0.6043992201340971	0.545941876304475	0.8207028645812242	-5.25192202226434	0	Junction
ENSG00000137936.16	chr1:93571842-93576013(-)	BCAR3	0.0325217776961468	1.1327621635300902	0.604390883524172	0.545947411680342	0.8207028645812242	-5.826225099555191	0	Junction
ENSG00000185008.17	chr3:77481220-77493243(+)	ROBO2	0.0192928877567021	2.51186795932996	0.6043857715543989	0.545950805960458	0.8207028645812242	-6.18285997312687	0	Junction
ENSG00000154265.15	chr17:69248318-69249904(-)	ABCA5	0.0271944581196753	0.7489136134857399	0.6043755653799301	0.545957582756338	0.8207050314915	-5.724998163650451	0	Junction
ENSG00000072195.14	chr2:219480698-219481303(+)	SPEG	-0.0266534238803585	1.2456144004824299	-0.604367012586306	0.5459632617564261	0.820705548125498	-5.8617306427337095	0	Junction
ENSG00000062194.15	chr5:57173927-57175447(+)	GPBP1	-0.0283162442203084	0.780064557642098	-0.604344632126091	0.545978122377548	0.82071218384809	-5.72221024161093	0	Junction
ENSG00000108854.15	chr17:64555999-64557607(-)	SMURF2	0.0208421364025326	1.57668702598068	0.604332873490474	0.545985930189935	0.82071218384809	-5.9500652462000705	0	Junction
ENSG00000088205.12	chr2:117829006-117829288(+)	DDX18	0.0233594228118041	1.27388196351635	0.604324882358638	0.54599123638643	0.82071218384809	-5.8801336129669	0	Junction
ENSG00000136715.17	chr2:128010394-128013029(-)	SAP130	0.0293193938527165	0.681870979413127	0.6043080888502621	0.54600238753818	0.82071218384809	-5.68923779990081	0	Junction
ENSG00000115109.13	chr2:120168008-120174840(+)	EPB41L5	-0.0174576831353146	2.9050078403460495	-0.604295569551791	0.5460107006215751	0.82071218384809	-6.237923773811571	0	Junction
ENSG00000175216.14	chr11:46763631-46765130(-)	CKAP5	0.0120526064175253	3.2853881214830203	0.604292766812131	0.546012561709609	0.82071218384809	-6.30788428925603	0	Junction
ENSG00000162819.11	chr1:222722515-222724091(+)	BROX	-0.015418192990206001	2.4875169921397404	-0.6042845295370961	0.546018031481004	0.82071218384809	-6.169773339827371	0	Junction
ENSG00000185164.14	chr16:18516011-18517188(-)	NOMO2	-0.0299354245837127	2.58069732704989	-0.6042840772504878	0.5460183318122229	0.82071218384809	-6.187577053228461	0	Junction
ENSG00000176438.12	chr14:95433410-95436819(-)	SYNE3	0.0343159681588834	0.18393392697963604	0.60428152871108	0.546020024116683	0.82071218384809	-5.545571125881209	0	Junction
ENSG00000114867.20	chr3:184323242-184323407(+)	EIF4G1	0.0179473389432698	2.4016142923233597	0.604280014332905	0.546021029709173	0.82071218384809	-6.15367835326159	0	Junction
ENSG00000163781.12	chr3:133644364-133649382(-)	TOPBP1	0.0248175830752676	1.0374329117743801	0.60424087878288	0.546047017206891	0.820739849074229	-5.81351321144341	0	Junction
ENSG00000178741.11	chr15:74923771-74929115(-)	COX5A	0.0690893581411945	-0.4195656003108	0.604236226546282	0.546050106510351	0.820739849074229	-5.421076513555139	0	Junction
ENSG00000184110.14	chr16:28714447-28714635(+)	EIF3C	0.0282095195811644	3.9813395718919597	0.6041939316217261	0.546078192724452	0.820761125615012	-6.396718181447611	0	Junction
ENSG00000107164.15	chr9:130632279-130635998(+)	FUBP3	-0.0381476636158527	-0.19071742947419898	-0.6041918509370771	0.5460795744349021	0.820761125615012	-5.42031598405584	0	Junction
ENSG00000143106.12	chr1:109411936-109412076(-)	PSMA5	-0.0122804033090512	3.54809235388906	-0.604190804792361	0.546080269143952	0.820761125615012	-6.33877265679827	0	Junction
ENSG00000148444.15	chr10:22318863-22318958(+)	COMMD3	-0.0150918925698388	2.51716361815618	-0.604128091469696	0.54612191572753	0.820784900138912	-6.17525992157787	0	Junction
ENSG00000132664.11	chr20:18467569-18468943(+)	POLR3F	0.0247731697416837	0.929168849297429	0.604114137397735	0.546131182544866	0.820784900138912	-5.786911830769169	0	Junction
ENSG00000162402.13	chr1:55083889-55085941(-)	USP24	-0.0202433454466183	1.43632690312945	-0.6041070406173829	0.546135895505086	0.820784900138912	-5.910038427377981	0	Junction
ENSG00000109762.15	chr4:185259065-185264437(+)	SNX25	-0.017143008722626002	2.77503403327007	-0.604105439729221	0.5461369586550929	0.820784900138912	-6.2191669920268895	0	Junction
ENSG00000173486.12	chr11:64243877-64243967(+)	FKBP2	-0.0136693846074475	4.19467669797548	-0.6040995301370661	0.54614088322482	0.820784900138912	-6.42243755437581	0	Junction
ENSG00000168038.10	chr3:41615718-41663606(-)	ULK4	-0.0386383597278583	0.43229786609234205	-0.604097060247063	0.546142523486932	0.820784900138912	-5.605667453557709	0	Junction
ENSG00000149823.7	chr11:65109924-65110481(+)	VPS51	-0.0128048325488369	3.54888933943097	-0.6040944659268629	0.546144246386189	0.820784900138912	-6.343305751041171	0	Junction
ENSG00000148396.18	chr9:136443901-136445644(-)	SEC16A	-0.0419794464584232	-0.122051945907268	-0.604093089662018	0.5461451603707179	0.820784900138912	-5.4421878816819795	0	Junction
ENSG00000080224.17	chr3:97405275-97448124(+)	EPHA6	0.0450184952022726	-0.48279383042831897	0.60409276392536	0.546145376694212	0.820784900138912	-5.37127213707152	0	Junction
ENSG00000149187.17	chr11:47473232-47475335(-)	CELF1	0.0134113659261155	3.5549101155425604	0.604086637193982	0.546149445497925	0.820784900138912	-6.34436215387709	0	Junction
ENSG00000068650.18	chr13:112856086-112857817(+)	ATP11A	0.0340992810914574	0.255547334817386	0.6040600742228039	0.5461670863210699	0.8208010718882031	-5.56393904834785	0	Junction
ENSG00000135622.12	chr2:74656686-74657564(+)	SEMA4F	0.0303104583970484	0.606025906273791	0.604054364825499	0.546170878044926	0.8208010718882031	-5.67856896404834	0	Junction
	chr2:131686212-131686329(+)		0.0231613280734719	1.49187312405295	0.604010314127166	0.546200133426761	0.82082481428021	-5.94433547109509	0	Junction
ENSG00000204138.12	chr1:28457856-28459084(+)	PHACTR4	0.0540886539500319	-1.1860213231513899	0.604004388854781	0.546204068636269	0.82082481428021	-5.152360342850691	0	Junction
ENSG00000198431.15	chr12:104287110-104311289(+)	TXNRD1	0.0477942720620302	-0.980356699018233	0.60399393596699	0.546211010849984	0.82082481428021	-5.22827692805214	0	Junction
ENSG00000242086.8	chr3:195673988-195677726(+)	LINC00969	-0.05127032211286	0.860082832501233	-0.603992867285556	0.5462117206099001	0.82082481428021	-5.7513872094248795	0	Junction
ENSG00000167037.18	chr22:24886729-24893430(+)	SGSM1	-0.0271325150981519	1.24475081360671	-0.603982020743038	0.546218924317775	0.82082481428021	-5.875104935155241	0	Junction
ENSG00000143093.14	chr1:110049561-110050342(+)	STRIP1	-0.026568194793595002	1.02438913531066	-0.603979782356588	0.546220410943203	0.82082481428021	-5.800368375007809	0	Junction
ENSG00000274272.1	chr7:100577913-100578158(-)	RP11-44M6.7	-0.0302621144087797	0.535944127585115	-0.603974334448489	0.546224029182379	0.82082481428021	-5.635256681835309	0	Junction
ENSG00000170832.12	chr17:60252443-60255174(-)	USP32	-0.016428815002625	3.0399109074600603	-0.603951776870678	0.546239010970194	0.8208393089678121	-6.2674000234411	0	Junction
ENSG00000070601.9	chr9:37724321-37729727(+)	FRMPD1	0.0466553429357066	-0.251305723396855	0.60393138775663	0.546252552732133	0.820851639450797	-5.41654170340517	0	Junction
ENSG00000115970.18	chr2:43549369-43551788(-)	THADA	0.0200562709849634	1.58305019439468	0.6039220155688211	0.546258777479239	0.820852974549845	-5.9546040226149906	0	Junction
ENSG00000174791.10	chr11:66336159-66336316(-)	RIN1	0.0325051692928672	0.553033138421042	0.603889121075085	0.54628062536861	0.8208710713621329	-5.69766390228019	0	Junction
ENSG00000177830.17	chr11:884170-899339(-)	CHID1	-0.0596441018811809	-1.3606450795698601	-0.603887814344198	0.5462814932830821	0.8208710713621329	-5.1384124365029695	0	Junction
ENSG00000087302.8	chr14:52004243-52004361(+)	C14orf166	-0.0126041987514081	3.18732493117625	-0.603856386844194	0.546302367246048	0.820888192112225	-6.28692064457312	0	Junction
ENSG00000132017.10	chr19:13954438-13954525(+)	DCAF15	-0.0434595049212044	-0.695667848410889	-0.6038545910935479	0.546303559985182	0.820888192112225	-5.28249802274834	0	Junction
ENSG00000138592.13	chr15:50482066-50484274(+)	USP8	-0.0309926755595884	1.53230532887033	-0.603792553849077	0.546344765972131	0.820942089884568	-5.94389269956592	0	Junction
ENSG00000130119.15	chrX:54551743-54551831(+)	GNL3L	-0.0249113695857469	1.06609681121674	-0.603774261446079	0.54635691633175	0.820945199591506	-5.807061330076951	0	Junction
ENSG00000061918.12	chr4:155759861-155774967(+)	GUCY1B3	-0.0174987854882528	3.2153237184328596	-0.60376141251501	0.5463654510553421	0.820945199591506	-6.300284495331921	0	Junction
ENSG00000117419.14	chr1:44248039-44284834(-)	ERI3	0.011874207644686	3.47470765099159	0.603751914101566	0.546371760286879	0.820945199591506	-6.332010062653019	0	Junction
ENSG00000271147.7	chrX:102601510-102605481(+)	ARMCX5-GPRASP2	0.0482085427483921	-0.8512712272986329	0.603750837856707	0.5463724751746599	0.820945199591506	-5.261417380767799	0	Junction
ENSG00000111961.17	chr6:148471504-148474109(+)	SASH1	-0.0130298439290142	3.6994848637413997	-0.6037492650516609	0.546373519899754	0.820945199591506	-6.36046738506986	0	Junction
ENSG00000128641.18	chr2:191296227-191329934(+)	MYO1B	-0.0323707706431035	0.538820975389165	-0.6037322965755579	0.546384791158212	0.820954116117838	-5.651189116293301	0	Junction
ENSG00000131771.13	chr17:39635727-39635815(+)	PPP1R1B	-0.0180104191000435	7.58064493041966	-0.6036927949999661	0.5464110304072589	0.820985521956618	-6.777271221503071	0	Junction
ENSG00000103415.11	chr16:4476488-4505483(+)	HMOX2	-0.0154199600160605	3.93998019180588	-0.603674087944606	0.546423456942562	0.820991575114152	-6.393142037181	0	Junction
ENSG00000198793.12	chr1:11247734-11247818(-)	MTOR	-0.0162305368817175	2.5288900686448703	-0.603670660848583	0.546425733474806	0.820991575114152	-6.18026007296893	0	Junction
ENSG00000159346.12	chr1:202951165-202958184(-)	ADIPOR1	-0.0217075605560048	2.10455226566076	-0.603653769459224	0.546436954061709	0.8209971587976791	-6.084515612176269	0	Junction
ENSG00000114030.12	chr3:122467430-122496436(-)	KPNA1	-0.0139857551926442	2.9744514490355	-0.6036483798287929	0.5464405343014821	0.8209971587976791	-6.260146693503501	0	Junction
ENSG00000176890.15	chr18:659715-662145(+)	TYMS	-0.0496447735881853	-0.216007502013359	-0.60361910228597	0.546459983078766	0.8209971587976791	-5.436595543816121	0	Junction
ENSG00000196218.12	chr19:38543876-38546444(+)	RYR1	-0.0416685454232142	0.590918806071244	-0.603610214621911	0.546465887132748	0.8209971587976791	-5.662871051347259	0	Junction
ENSG00000146574.15	chr7:6813038-6814763(-)	CCZ1B	0.0325745906239593	1.9366643716825802	0.603607962721069	0.54646738307013	0.8209971587976791	-6.04748658991102	0	Junction
ENSG00000101191.16	chr20:62896393-62896530(-)	DIDO1	-0.0285489499516505	0.8254041835136801	-0.603603711600664	0.546470207094312	0.8209971587976791	-5.72467225557319	0	Junction
ENSG00000124789.11	chr6:17665386-17668974(-)	NUP153	0.0158163358082249	2.37993297615117	0.603588832872598	0.546480091107665	0.8209971587976791	-6.1478299016672695	0	Junction
ENSG00000154258.16	chr17:69021862-69024213(-)	ABCA9	-0.0485254672816926	-0.8251500073776751	-0.603585444012319	0.546482342356904	0.8209971587976791	-5.24926844957087	0	Junction
	chr11:62520086-62522245(-)		0.0633695487197508	-0.17298029691592098	0.603585037307829	0.546482612534529	0.8209971587976791	-5.48061476855705	0	Junction
ENSG00000115084.12	chr2:113755545-113756369(-)	SLC35F5	0.030480985871101998	0.49838385350808	0.603577707413952	0.5464874818635	0.8209971587976791	-5.63184224597247	0	Junction
ENSG00000075429.8	chr17:66877529-66878971(+)	CACNG5	0.06541465746984501	-1.4054100465980401	0.603567849606744	0.5464940305470729	0.8209971587976791	-5.11453314580792	0	Junction
ENSG00000012983.11	chr14:50440074-50440361(-)	MAP4K5	-0.0217204381083553	1.68048994586527	-0.603560680509236	0.5464987931065101	0.8209971587976791	-5.97514340338343	0	Junction
ENSG00000110931.18	chr12:121260356-121263805(-)	CAMKK2	0.0198599919319521	3.6468003468858496	0.6035542439339089	0.546503069055972	0.8209971587976791	-6.35543405795187	0	Junction
ENSG00000133835.14	chr5:119456369-119473907(+)	HSD17B4	0.0164260463961469	3.13338033336555	0.6035525854682171	0.546504170811561	0.8209971587976791	-6.28665484879796	0	Junction
ENSG00000063244.12	chr19:55655154-55659209(+)	U2AF2	0.0264066093872003	1.3916596676769901	0.60353127590672	0.546518327324767	0.821010407640263	-5.911634613447321	0	Junction
ENSG00000166833.19	chr11:19842924-19868924(+)	NAV2	0.0257900126754909	1.18256560721998	0.60352199086328	0.546524495685186	0.821011656091231	-5.83954197358987	0	Junction
ENSG00000151611.13	chr4:145646157-145651061(+)	MMAA	-0.0480340269993866	-0.719174830646652	-0.603512456714339	0.546530829570632	0.8210131531739141	-5.31268409601989	0	Junction
ENSG00000274642.1	chr1:120197318-120251413(+)	CH17-472G23.1	0.0855287531350593	-0.45796948462613396	0.6034915690773461	0.546544706122938	0.8210259809115409	-5.396778552609709	0	Junction
ENSG00000130055.13	chrX:70423383-70424975(+)	GDPD2	-0.0721863956987057	-1.5502097470612601	-0.603480195764005	0.5465522619760229	0.821028644472972	-5.09820577404789	0	Junction
ENSG00000135365.15	chr11:45949482-45950205(-)	PHF21A	-0.0273307676758797	0.8529569863359431	-0.603472832089291	0.546557154056082	0.821028644472972	-5.73517901577201	0	Junction
ENSG00000014123.9	chr6:96549579-96549668(+)	UFL1	-0.0182178229052593	2.3412847775423997	-0.603439560121331	0.54657925866233	0.8210538316022429	-6.138633717855389	0	Junction
ENSG00000157214.13	chr7:90227499-90229871(+)	STEAP2	0.024913533593043997	1.65388969548599	0.6034031208573579	0.546603468007372	0.821073178366577	-5.9951567452712	0	Junction
ENSG00000143819.12	chr1:225840038-225842365(+)	EPHX1	0.0207575305261113	3.39882559752474	0.603399667066778	0.5466057626480101	0.821073178366577	-6.325316758752231	0	Junction
ENSG00000139970.16	chr14:59603922-59605367(-)	RTN1	0.0133111488866552	5.16428801649324	0.603387222919198	0.546614030371044	0.821073178366577	-6.5290388074255095	0	Junction
ENSG00000162298.17	chr11:65131374-65131469(-)	SYVN1	0.0275075197661142	1.02712370455977	0.603375190724305	0.5466220244574249	0.821073178366577	-5.79326286481412	0	Junction
ENSG00000163785.12	chr3:134207526-134209694(-)	RYK	0.0207195959028455	1.77312478197316	0.60336953256342	0.546625783710753	0.821073178366577	-5.99797969755363	0	Junction
ENSG00000003402.19	chr2:201149053-201149753(+)	CFLAR	-0.0155833971640442	2.63046731673406	-0.603362235571843	0.5466306318138401	0.821073178366577	-6.197804871759059	0	Junction
ENSG00000056277.15	chrX:130220481-130226758(-)	ZNF280C	0.0511806709249272	-0.944570271122119	0.6033610811945439	0.54663139878121	0.821073178366577	-5.21647069867741	0	Junction
ENSG00000162511.7	chr1:30742550-30757658(-)	LAPTM5	0.0383417876190455	1.18635202309338	0.6033559024105251	0.546634839567828	0.821073178366577	-5.90623597684165	0	Junction
ENSG00000147852.15	chr9:2645083-2645573(+)	VLDLR	-0.0207583709234917	2.07460866956378	-0.603331853957453	0.5466508175128449	0.8210891603823159	-6.09632263126485	0	Junction
ENSG00000277149.4	chr7:72810666-72815379(-)	TYW1B	0.0658156081199236	-1.10329364925533	0.603292845390456	0.546676735546444	0.8211179876063359	-5.1734608805418	0	Junction
ENSG00000157181.15	chr1:186394016-186398312(+)	C1orf27	0.0170726955325891	2.2999144776273197	0.6032841124289461	0.546682537975818	0.8211179876063359	-6.13036539868699	0	Junction
ENSG00000139746.15	chr13:79320711-79322348(-)	RBM26	-0.0204240042680964	2.24943504570723	-0.603278866379384	0.546686023615896	0.8211179876063359	-6.11739939482434	0	Junction
ENSG00000127995.16	chr7:94537895-94538966(+)	CASD1	0.0183285887062945	1.77268387559939	0.60326183820691	0.546697337744594	0.8211269636143359	-6.01976062411224	0	Junction
ENSG00000067066.16	chr2:230464151-230466300(+)	SP100	-0.0377906156419222	-0.00779551419596185	-0.603228362034545	0.546719580853922	0.82114443794783	-5.48050658530141	0	Junction
ENSG00000166888.10	chr12:57107315-57107604(-)	STAT6	-0.0265043820514998	1.13730529190448	-0.603223906358125	0.546722541444293	0.82114443794783	-5.83502675672135	0	Junction
ENSG00000241127.7	chr7:39570628-39572276(+)	YAE1D1	-0.0238922419478367	0.6841064269905911	-0.6032183968153549	0.5467262022910061	0.82114443794783	-5.71024018287506	0	Junction
ENSG00000162825.16	chr1:145403319-145405097(-)	NBPF20	-0.056766141859274005	-0.8486682326139019	-0.6032027377384921	0.546736607119335	0.82114443794783	-5.22415184806676	0	Junction
ENSG00000205758.11	chr21:33622069-33624682(-)	CRYZL1	-0.0190765807391515	2.33657000216158	-0.603196851853858	0.5467405180789879	0.82114443794783	-6.1364419756778	0	Junction
ENSG00000138443.15	chr2:203394847-203395658(+)	ABI2	0.0267645937382463	0.823405797789527	0.603196125070478	0.5467410010014929	0.82114443794783	-5.73455716209443	0	Junction
ENSG00000100401.19	chr22:41251110-41252871(-)	RANGAP1	-0.0139205394314585	3.80992916245471	-0.603168160008362	0.546759582982439	0.8211643284867869	-6.375904536629339	0	Junction
ENSG00000159788.18	chr4:3417542-3420641(+)	RGS12	0.0282812670197378	1.88655916489353	0.603154456548286	0.546768688652876	0.821169986546271	-6.03691896209599	0	Junction
ENSG00000100722.18	chr14:88603061-88607242(+)	ZC3H14	-0.0212079204214196	1.4915474407630198	-0.603111280889566	0.546797378492678	0.82120505688741	-5.931059110791191	0	Junction
ENSG00000157426.13	chr4:56338792-56342834(-)	AASDH	-0.0282132677260235	0.7222105129914258	-0.6030846395113211	0.546815081824049	0.821215973665857	-5.70058413777945	0	Junction
ENSG00000205903.6	chr7:6642765-6642963(+)	ZNF316	0.0245514814401178	1.52626531788991	0.6030764206467271	0.5468205433588901	0.821215973665857	-5.94002686838812	0	Junction
ENSG00000198756.10	chr1:183939038-183940580(-)	COLGALT2	0.0270895991233229	1.74900225095182	0.6030660647540279	0.54682742501334	0.821215973665857	-5.99923237831887	0	Junction
ENSG00000134516.15	chr5:169702428-169708168(+)	DOCK2	-0.0450803505930033	-0.7383760503879749	-0.6030600222673951	0.5468314403611421	0.821215973665857	-5.3172076158754695	0	Junction
ENSG00000157601.13	chr21:41426264-41427205(+)	MX1	-0.05494871795927599	0.0847637173204951	-0.603056639727349	0.5468336881300201	0.821215973665857	-5.5231362619106195	0	Junction
ENSG00000162909.17	chr1:223712878-223717761(+)	CAPN2	-0.0162950922798422	2.8670473370097502	-0.603052138600775	0.546836679230254	0.821215973665857	-6.24312929818359	0	Junction
ENSG00000166886.12	chr12:57093196-57093406(+)	NAB2	-0.0228694031322769	1.5835295735936998	-0.6030352650328261	0.546847892169512	0.8212227072396429	-5.9675138733330595	0	Junction
ENSG00000064932.15	chr19:1119622-1119905(-)	SBNO2	-0.0570177307258244	-0.769116183950356	-0.603029323673134	0.546851840389866	0.8212227072396429	-5.270053686742981	0	Junction
ENSG00000239264.8	chr6:7899682-7904573(-)	TXNDC5	-0.018814764994555	2.0968162005163	-0.603012866162102	0.54686277699747	0.8212311137195609	-6.08789000307722	0	Junction
ENSG00000123384.13	chr12:57196278-57196981(+)	LRP1	0.0171109539754934	3.58326061871244	0.60293411380252	0.5469151122757899	0.8213016883634681	-6.35251081448866	0	Junction
ENSG00000093183.13	chr3:42548658-42555929(-)	SEC22C	-0.023239388025139997	1.6145789958542498	-0.60291810536231	0.5469257510700261	0.821309646686647	-5.96025458835609	0	Junction
ENSG00000197223.11	chr2:68047320-68062957(-)	C1D	0.0271432345279774	1.04206486752534	0.602879918013451	0.546951129807135	0.821339739374658	-5.82291562431915	0	Junction
ENSG00000165795.22	chr14:21023322-21025028(-)	NDRG2	-0.0213500723952224	4.953725140293151	-0.6028472199573239	0.546972860908063	0.82135822249981	-6.50320459804214	0	Junction
ENSG00000100796.17	chr14:91482194-91485631(-)	PPP4R3A	-0.0147082734842402	3.11361256279536	-0.60284532949938	0.546974117317963	0.82135822249981	-6.27702988787197	0	Junction
ENSG00000132382.14	chr17:4548311-4548523(-)	MYBBP1A	-0.0229841273122708	1.2421359768996898	-0.602818953667271	0.5469916470067371	0.821376527502331	-5.8555949009593995	0	Junction
ENSG00000066468.21	chr10:121551460-121555451(-)	FGFR2	-0.0585304979633259	-0.638808395958269	-0.602779231415357	0.5470180474102	0.8214081525075559	-5.2837755396893895	0	Junction
ENSG00000132361.16	chr17:2696536-2696718(-)	CLUH	0.0365305864557857	-0.138795984438111	0.6027709039295661	0.547023582146107	0.8214084450915641	-5.43435540520803	0	Junction
ENSG00000163864.15	chr3:139561393-139573597(-)	NMNAT3	0.0555934532708957	-1.33655574017809	0.602749392446645	0.547037879552602	0.821415292806886	-5.135382773131861	0	Junction
ENSG00000124299.13	chr19:33463042-33463986(-)	PEPD	-0.0163641864702901	2.6804254411807	-0.6027476301957719	0.5470390508244389	0.821415292806886	-6.207216272619609	0	Junction
ENSG00000160551.10	chr17:29482289-29489663(+)	TAOK1	-0.0109899981869164	4.07703097233903	-0.6027198934156359	0.547057486110361	0.821415292806886	-6.40875816097981	0	Junction
ENSG00000087191.12	chr17:63830190-63830270(+)	PSMC5	-0.0129913545641578	3.6464820277073504	-0.602718257200667	0.547058573632348	0.821415292806886	-6.35513526933886	0	Junction
ENSG00000078747.13	chr20:34413880-34424479(+)	ITCH	-0.0130389398381155	3.6020914835561	-0.602714495718794	0.5470610737322629	0.821415292806886	-6.34969644063609	0	Junction
ENSG00000140564.10	chr15:90876354-90876461(+)	FURIN	0.0238764511194479	1.6090022327425102	0.602698833940854	0.547071483523034	0.821415292806886	-5.960955263422401	0	Junction
ENSG00000159256.12	chr21:36349409-36356619(+)	MORC3	0.0216414043201167	1.6172498174528798	0.6026928103238511	0.5470754872193829	0.821415292806886	-5.96343888738631	0	Junction
ENSG00000143226.13	chr1:161506592-161509819(+)	FCGR2A	0.0519572572150851	-0.39050315924696793	0.6026921582557521	0.547075920628068	0.821415292806886	-5.45723429811034	0	Junction
ENSG00000104884.14	chr19:45353156-45353241(-)	ERCC2	-0.0234310114155586	1.3608154229011797	-0.6026917351691989	0.547076201840179	0.821415292806886	-5.88828031951562	0	Junction
ENSG00000101367.8	chr20:32820029-32825924(+)	MAPRE1	-0.0171364724530076	2.77617867715523	-0.602671272890829	0.547089802548408	0.8214276959425371	-6.22283352964491	0	Junction
ENSG00000110987.8	chr12:122054927-122059091(+)	BCL7A	0.0245516944218515	0.726683916730861	0.602635514995926	0.5471135702315371	0.8214553638861729	-5.719864453239451	0	Junction
ENSG00000183793.13	chr16:15366761-15369711(-)	NPIPA5	-0.0688457021792632	1.7729776529547803	-0.602612492611467	0.547128873102365	0.82147032204983	-5.99240324154171	0	Junction
ENSG00000101972.18	chrX:123961857-124022530(+)	STAG2	-0.0255315544399045	1.42415846124033	-0.60259744313707	0.5471388765322629	0.8214718334629159	-5.918901563672629	0	Junction
ENSG00000104643.9	chr8:11300149-11304840(+)	MTMR9	0.0168176755394966	2.25723971624285	0.602590826044088	0.547143274962194	0.8214718334629159	-6.12564259203659	0	Junction
ENSG00000135976.16	chr2:97250174-97264328(+)	ANKRD36	-0.0501250271960021	0.00511989755467253	-0.602586875897736	0.5471459006616379	0.8214718334629159	-5.5196385904489995	0	Junction
ENSG00000204653.9	chr19:50513012-50513271(-)	ASPDH	0.0459240497758194	-0.4223854044321129	0.602562215047681	0.547162293102222	0.821484155466868	-5.385820012387169	0	Junction
ENSG00000180263.13	chr12:95084647-95085779(-)	FGD6	0.0387645713979044	-0.13928157884078302	0.602558460897994	0.547164788563786	0.821484155466868	-5.437484233358981	0	Junction
ENSG00000197930.12	chr14:52663848-52666374(-)	ERO1A	0.0185218456082988	2.5959298792971603	0.602525543678895	0.547186669567726	0.821508988436892	-6.1924339455051305	0	Junction
ENSG00000176209.11	chr8:42546607-42548655(+)	SMIM19	0.017724561445494	2.4527218123180097	0.602511582654766	0.547195949985511	0.8215149034405741	-6.162671128448499	0	Junction
ENSG00000118816.9	chr4:77056324-77058506(-)	CCNI	0.0140445252751378	5.25137850188592	0.602490819181107	0.5472097523919529	0.82152760720364	-6.5337479509952905	0	Junction
ENSG00000137802.13	chr15:41811236-41811956(+)	MAPKBP1	-0.0187804649399916	1.9009850416121	-0.602480444543022	0.547216648941123	0.8215299430361329	-6.03608347033984	0	Junction
ENSG00000138095.18	chr2:43973715-43973794(-)	LRPPRC	0.0141908047247338	3.1365405970747102	0.602444968273821	0.547240232146428	0.821554394035747	-6.283120487157579	0	Junction
ENSG00000007174.17	chr17:11757693-11763439(+)	DNAH9	0.0930577937867205	-1.3711603648158703	0.602435573702781	0.5472464773661829	0.821554394035747	-5.14046681606464	0	Junction
ENSG00000262633.1	chr17:46935170-46938598(+)	RP11-156P1.2	0.0171943232871042	2.04835858814561	0.602428121719274	0.547251431239114	0.821554394035747	-6.07320501431626	0	Junction
ENSG00000081026.18	chr1:113646643-113649236(+)	MAGI3	-0.0348972572585367	-0.0182681268625218	-0.6024190049918511	0.547257491818145	0.821554394035747	-5.475616636659581	0	Junction
	chr9:9353292-9442092(+)		-0.11258445120493199	0.8240094117310971	-0.602408288766954	0.5472646157468879	0.821554394035747	-5.75201187678539	0	Junction
ENSG00000110090.12	chr11:68773430-68775315(-)	CPT1A	0.0222293587283132	2.0634138077587	0.602389957554821	0.547276802071342	0.821554394035747	-6.0793522186277595	0	Junction
ENSG00000104368.17	chr8:42182891-42185080(-)	PLAT	0.0360404957633703	0.796347133406342	0.6023862355706489	0.5472792764090011	0.821554394035747	-5.73781065995718	0	Junction
ENSG00000091656.15	chr8:76849713-76850244(+)	ZFHX4	0.0270785684949627	0.6894324631344589	0.602385002913278	0.5472800958684539	0.821554394035747	-5.6910935781327705	0	Junction
ENSG00000204149.10	chr10:50004721-50008024(+)	AGAP6	0.03409439801739	0.256389554508082	0.602381706593231	0.547282287235152	0.821554394035747	-5.562408975473669	0	Junction
ENSG00000083535.15	chr13:72795558-72797906(+)	PIBF1	0.023051708486701	1.28860365282634	0.60237560430384	0.5472863439989021	0.821554394035747	-5.8692421999076	0	Junction
ENSG00000126001.15	chr20:35479774-35479975(+)	CEP250	0.0240567796380443	1.43338839225536	0.6023313473169871	0.547315766213447	0.821569321599045	-5.917744422615829	0	Junction
ENSG00000169239.12	chrX:15721593-15749970(+)	CA5B	0.0520394850669992	-1.04187911950346	0.6023172574754649	0.547325133358991	0.821569321599045	-5.19682716323492	0	Junction
ENSG00000145016.14	chr3:197677039-197677479(-)	RUBCN	-0.0170211536213306	2.2230194259417204	-0.602308081774985	0.547331233550038	0.821569321599045	-6.111570289326861	0	Junction
ENSG00000108387.14	chr17:58526411-58526931(-)	SEPT4	-0.0579093561252982	-0.5770810379842719	-0.6023065644111351	0.5473322423274339	0.821569321599045	-5.311105524009941	0	Junction
ENSG00000104177.17	chr15:48158225-48158768(-)	MYEF2	0.0167312195926617	2.49292807401517	0.6022974831838199	0.54733827974959	0.821569321599045	-6.17272977902259	0	Junction
ENSG00000119638.12	chr14:75114314-75117194(-)	NEK9	0.0160381809166607	2.26198223382494	0.6022968603438901	0.5473386938300301	0.821569321599045	-6.12122974923993	0	Junction
ENSG00000146425.10	chr6:158637206-158637770(-)	DYNLT1	0.0235246224467805	1.87355045045655	0.602296099003107	0.547339199989707	0.821569321599045	-6.0303688403027	0	Junction
ENSG00000049323.15	chr2:33397283-33398363(+)	LTBP1	0.0309943237776716	1.2693114346245802	0.602295102388876	0.547339862565805	0.821569321599045	-5.87751182959793	0	Junction
ENSG00000168288.12	chr2:149576543-149579430(-)	MMADHC	0.0154609847312011	2.7998699629438595	0.602278485584943	0.5473509099252151	0.821569321599045	-6.22512892560071	0	Junction
ENSG00000103811.15	chr15:78929494-78931450(-)	CTSH	0.0447733409321134	1.78783457213278	0.602276917280855	0.5473519525874521	0.821569321599045	-6.017714156524169	0	Junction
ENSG00000273079.5	chr12:13571965-13608602(-)	GRIN2B	0.0186889439398261	3.77969250449383	0.602272275778132	0.547355038423111	0.821569321599045	-6.375566538900089	0	Junction
ENSG00000107186.16	chr9:13247802-13250299(-)	MPDZ	-0.0191261718098026	2.28672657922908	-0.602253273331107	0.547367672014071	0.8215743928466039	-6.12488052122796	0	Junction
ENSG00000116544.11	chr1:34886286-34899668(-)	DLGAP3	-0.0228278103974917	3.8014967006084297	-0.6022447331947309	0.547373349887345	0.8215743928466039	-6.37369782152166	0	Junction
ENSG00000137726.16	chr11:117840369-117841147(-)	FXYD6	0.0311748409277078	3.24951587139969	0.602243093627776	0.5473744399497941	0.8215743928466039	-6.30465982789912	0	Junction
ENSG00000171988.17	chr10:63380483-63521737(-)	JMJD1C	0.107068291773878	-1.29483811159784	0.602230837065498	0.5473825887321649	0.821575144636713	-5.14977480294049	0	Junction
ENSG00000128585.17	chr7:131327998-131375423(+)	MKLN1	-0.0189409638121378	2.76166364512854	-0.6022193511579761	0.5473902251989721	0.821575144636713	-6.226539712976299	0	Junction
ENSG00000044090.8	chr6:43040427-43040529(-)	CUL7	-0.0285002553706344	0.8701986151559808	-0.60221429433625	0.5473935872706129	0.821575144636713	-5.75394172748512	0	Junction
ENSG00000048707.13	chr1:12341886-12342898(+)	VPS13D	0.0170891877017255	2.2654867585207596	0.602203648194229	0.547400665483694	0.821575144636713	-6.126782513897281	0	Junction
ENSG00000198879.11	chr10:7381950-7410860(-)	SFMBT2	0.0356740727173655	0.222555339522727	0.602190382002635	0.547409485731247	0.821575144636713	-5.54799150465567	0	Junction
ENSG00000198026.7	chr20:45960369-45960448(-)	ZNF335	-0.0277912268518081	0.696358038976043	-0.60218722608151	0.5474115840081539	0.821575144636713	-5.68949439613659	0	Junction
ENSG00000204394.12	chr6:31780569-31780704(-)	VARS	-0.020249976464419	1.71392022495847	-0.602186107620459	0.54741232764018	0.821575144636713	-5.99157590485802	0	Junction
ENSG00000142453.11	chr19:10919967-10920435(+)	CARM1	0.0198839261019966	1.60540145823083	0.602167411313405	0.547424758341957	0.8215795911660729	-5.966483179205201	0	Junction
ENSG00000100083.18	chr22:37608904-37614189(+)	GGA1	-0.0250655037351593	1.2158284964444501	-0.602160732168301	0.5474291991706239	0.8215795911660729	-5.85442976404252	0	Junction
ENSG00000100722.18	chr14:88568154-88571083(+)	ZC3H14	-0.0155756456498331	2.49829570634563	-0.6021575523849799	0.5474313133506121	0.8215795911660729	-6.1724609054972195	0	Junction
ENSG00000132361.16	chr17:2694565-2694856(-)	CLUH	-0.0173316062428641	2.00417078082789	-0.6021156465861099	0.547459176131513	0.8215899317731871	-6.062692850552	0	Junction
ENSG00000161904.11	chr6:33778388-33780099(-)	LEMD2	-0.0214587315315234	1.3416834202638601	-0.602114362289251	0.547460030059825	0.8215899317731871	-5.88693945322762	0	Junction
ENSG00000004399.12	chr3:129567806-129569842(-)	PLXND1	-0.0380461573969234	0.21454973450753898	-0.6021088197905179	0.5474637152719289	0.8215899317731871	-5.54709383381974	0	Junction
ENSG00000167962.13	chr16:2001192-2001582(-)	ZNF598	-0.0433932986296651	-0.21533875065560698	-0.602108342334004	0.547464032733745	0.8215899317731871	-5.407710090085749	0	Junction
ENSG00000174227.15	chr4:500602-505717(+)	PIGG	0.0242467296894665	1.05356301458031	0.6021033168482621	0.5474673741950851	0.8215899317731871	-5.802294255616079	0	Junction
ENSG00000135862.5	chr1:183115638-183116576(+)	LAMC1	0.0265738875533282	0.953501851812412	0.6020862702402211	0.547478708614043	0.8215899317731871	-5.773781006058849	0	Junction
ENSG00000139410.14	chr12:113428157-113428419(+)	SDSL	0.0399948507163054	0.26138630726757395	0.6020841947618321	0.5474800886233211	0.8215899317731871	-5.56981405039317	0	Junction
ENSG00000182774.10	chr15:82540133-82540425(-)	RPS17	0.0160626178729769	6.413584236635651	0.6020829263431071	0.5474809320102629	0.8215899317731871	-6.65280425591488	0	Junction
ENSG00000166949.15	chr15:67066361-67164894(+)	SMAD3	-0.0229612720260187	1.6887186757082502	-0.602047622798125	0.5475044060229429	0.8216171431294	-5.98623849622696	0	Junction
ENSG00000074603.18	chr15:65451111-65451959(-)	DPP8	0.0158465650547893	2.3502998617599102	0.60202486493198	0.547519538435045	0.8216318361829641	-6.14425146288928	0	Junction
ENSG00000131748.15	chr17:39657853-39657972(+)	STARD3	0.0272744901462613	1.04416333945339	0.601998106795277	0.547537331016942	0.821644052476264	-5.799338295768111	0	Junction
ENSG00000139350.11	chr12:96944796-96945692(+)	NEDD1	-0.0308212511629333	0.44318302289832	-0.601996556353829	0.547538361977811	0.821644052476264	-5.6147478822835994	0	Junction
ENSG00000129255.15	chr17:7585798-7585945(+)	MPDU1	0.0235649114625466	1.18686027431503	0.6019640149394351	0.5475600005052039	0.8216474234168499	-5.854574758363969	0	Junction
ENSG00000185215.8	chr14:103129855-103130001(+)	TNFAIP2	-0.0346077771088945	0.651170893509923	-0.601954971826025	0.547566013830508	0.8216474234168499	-5.68601358121809	0	Junction
ENSG00000197226.12	chr5:179865889-179867777(-)	TBC1D9B	0.0179991424749579	2.4520679147278797	0.601953327937922	0.547567106956882	0.8216474234168499	-6.16235573954775	0	Junction
ENSG00000084636.17	chr1:31668219-31668801(-)	COL16A1	-0.0264563453389476	2.0621443612798203	-0.601951871180827	0.547568075648783	0.8216474234168499	-6.070335468587331	0	Junction
ENSG00000068308.13	chrX:48926051-48934463(-)	OTUD5	0.0129305575366323	3.26748965918542	0.6019440281224411	0.547573291019595	0.8216474234168499	-6.304672496576299	0	Junction
ENSG00000215548.2	chr9:63857269-63858466(-)	FRG1JP	0.0406988907734767	0.18747843143824802	0.601943054127865	0.547573938695047	0.8216474234168499	-5.53855026108703	0	Junction
ENSG00000071189.21	chr7:17830048-17834051(-)	SNX13	0.0185282475218625	1.79913558887447	0.601924221925188	0.547586461586357	0.8216474234168499	-6.01185459436835	0	Junction
ENSG00000141664.9	chr18:62570232-62574056(+)	ZCCHC2	0.0267933662321005	0.814468418630073	0.601922778819053	0.54758742121769	0.8216474234168499	-5.72715368691537	0	Junction
ENSG00000003096.13	chrX:117920371-117945433(-)	KLHL13	0.0204626031451434	2.36483141355672	0.6019208838394129	0.547588681335447	0.8216474234168499	-6.169522779547111	0	Junction
ENSG00000133026.12	chr17:8535502-8535757(-)	MYH10	0.0144844936297459	3.44870713323556	0.6019050788147261	0.5475991913684389	0.821655178722274	-6.331581531707151	0	Junction
ENSG00000234465.10	chr19:43581704-43581867(+)	PINLYP	0.0342574579526141	0.113001768132188	0.601880710527546	0.54761539600013	0.8216714783573771	-5.52102053238875	0	Junction
ENSG00000155657.25	chr2:178625397-178629300(-)	TTN	0.062287640944424	-1.4613976301846998	0.601861269143141	0.54762832446868	0.821678971918105	-5.12149946093312	0	Junction
ENSG00000258984.5	chr2:238081837-238082044(+)	UBE2F-SCLY	-0.0381216350128539	-0.129112591566888	-0.6018571352851451	0.5476310734927089	0.821678971918105	-5.44052214441624	0	Junction
ENSG00000071994.10	chr6:170582266-170583056(-)	PDCD2	-0.0374641965954146	0.0174937040072933	-0.6018330770971451	0.547647072372937	0.8216791833991541	-5.51117257980307	0	Junction
ENSG00000171469.10	chr19:9614104-9617044(-)	ZNF561	-0.0215674694445059	1.5098830656368403	-0.60182820215606	0.54765031427456	0.8216791833991541	-5.930867354772849	0	Junction
ENSG00000214655.10	chr10:73800171-73800295(+)	ZSWIM8	-0.023945059349688	1.20711030239375	-0.601827983158073	0.5476504599114009	0.8216791833991541	-5.84824043177474	0	Junction
ENSG00000151694.12	chr2:9505366-9509978(-)	ADAM17	-0.0227624568717967	1.42543975584068	-0.6018247935686141	0.5476525810368811	0.8216791833991541	-5.90780128956573	0	Junction
ENSG00000166535.19	chr12:8868058-8868229(+)	A2ML1	0.0560788316419697	-1.24183772215022	0.601795849174636	0.547671829685336	0.8216925134484659	-5.147936578406349	0	Junction
ENSG00000167962.13	chr16:2003729-2009523(-)	ZNF598	-0.0515581394483615	-0.924962827528985	-0.601795368959476	0.547672149041644	0.8216925134484659	-5.2149297415178095	0	Junction
ENSG00000149311.17	chr11:108331558-108331878(+)	ATM	-0.0168282450262106	1.9907474477546698	-0.601778720909313	0.5476832205106721	0.821694044346607	-6.056469731933769	0	Junction
ENSG00000047230.14	chrX:16639244-16667513(-)	CTPS2	0.0216699594892439	1.17444112137824	0.601777769992653	0.54768385290306	0.821694044346607	-5.849464520729001	0	Junction
ENSG00000175893.11	chr9:14690386-14693228(-)	ZDHHC21	0.0255937794920192	0.9375649012320051	0.6017668172171751	0.547691136902783	0.8216969582958209	-5.77751061206246	0	Junction
ENSG00000086758.15	chrX:53593602-53594498(-)	HUWE1	0.0128330558322426	3.30351259608168	0.601752574580568	0.5477006088534411	0.821703154722773	-6.3102459599061	0	Junction
ENSG00000076944.15	chr19:7643049-7643164(+)	STXBP2	-0.061144470257687995	-1.39638775896746	-0.601704500488639	0.547732580741186	0.8217256072029839	-5.11414022697684	0	Junction
ENSG00000176393.10	chr1:202003462-202004353(+)	RNPEP	0.0280279500181187	0.6753900473509801	0.60170087932484	0.5477349890497271	0.8217256072029839	-5.691819296254129	0	Junction
ENSG00000126870.15	chr7:158934550-158941924(+)	WDR60	0.0334942221577704	0.13311438970317402	0.6016849829427671	0.547745561235913	0.8217256072029839	-5.51948033087489	0	Junction
ENSG00000010256.10	chr3:48600152-48600481(-)	UQCRC1	-0.0123565937532873	3.7009456296309398	-0.6016759191345289	0.547751589336432	0.8217256072029839	-6.36288652722206	0	Junction
ENSG00000028203.17	chr12:95270189-95274741(+)	VEZT	-0.0148994499868621	3.0684732954386096	-0.601673872021617	0.547752950821958	0.8217256072029839	-6.274187827818889	0	Junction
ENSG00000178026.12	chr22:24586412-24588213(-)	LRRC75B	-0.0374413152882092	-0.187411631644345	-0.601672089465673	0.54775413635838	0.8217256072029839	-5.41363174873017	0	Junction
ENSG00000274211.4	chr17:38361776-38366286(+)	SOCS7	-0.0384422442670233	-0.35085554184386303	-0.601661947117718	0.547760881821913	0.8217256072029839	-5.36994539448613	0	Junction
ENSG00000135457.9	chr12:51110984-51116314(-)	TFCP2	0.0181921344883224	1.88574964075925	0.601647903271529	0.54777022215841	0.8217256072029839	-6.0347590777889595	0	Junction
ENSG00000196459.13	chrX:13714506-13716003(-)	TRAPPC2	-0.0242719471820592	1.10018885683655	-0.6016463396811171	0.547771262082166	0.8217256072029839	-5.8471501850569405	0	Junction
ENSG00000142197.12	chr21:36248569-36251161(+)	DOPEY2	0.0222268769450989	1.64776598676017	0.601644533008923	0.5477724636776911	0.8217256072029839	-5.9832491261263	0	Junction
ENSG00000115761.15	chr2:10654548-10657741(-)	NOL10	-0.0191755676536641	2.0266196056024097	-0.601641718071093	0.547774335860935	0.8217256072029839	-6.061898856700809	0	Junction
ENSG00000164828.17	chr7:857958-860127(+)	SUN1	-0.0139338535681067	2.9046872815111398	-0.60160798526675	0.547796771413831	0.8217512493561969	-6.249900480892871	0	Junction
	chr20:58898985-58903526(+)		-0.0217372070998074	1.8615778721232	-0.601594181682699	0.54780595225373	0.821757007776466	-6.03071570835577	0	Junction
ENSG00000172071.11	chr2:88558980-88562288(-)	EIF2AK3	-0.0334949487518272	-0.0707075388786321	-0.6015744336932671	0.54781908688322	0.821766891144357	-5.47155601943084	0	Junction
	chr2:84905361-84905669(+)		-0.11261022078128599	0.41503062677395897	-0.6015682117310229	0.547823225218848	0.821766891144357	-5.75931286034938	0	Junction
ENSG00000101997.12	chrX:49248735-49248816(+)	CCDC22	-0.0283103961830888	0.5099178931256839	-0.601547301847883	0.547837132860575	0.821779739653797	-5.63801021887992	0	Junction
ENSG00000068366.19	chrX:109681376-109682718(-)	ACSL4	-0.0203455829979515	1.72220524420311	-0.6015340723956291	0.547845932162485	0.8217849252534839	-6.00396532141157	0	Junction
ENSG00000108557.17	chr17:17809440-17809969(+)	RAI1	-0.032704428981421	0.47720297412906104	-0.601521567807582	0.54785424940015	0.821789387648618	-5.630206169529691	0	Junction
ENSG00000089169.14	chr12:112828390-112836490(+)	RPH3A	-0.0269340565532882	2.47488805461642	-0.601500331417512	0.547868374607486	0.821799799741226	-6.16904156965348	0	Junction
ENSG00000222011.8	chr7:102777349-102787334(+)	FAM185A	-0.0208244557000793	2.45363482782796	-0.601495067939104	0.5478718755941	0.821799799741226	-6.159290458130781	0	Junction
ENSG00000213676.10	chr6:32116565-32116703(-)	ATF6B	-0.0207353143854507	1.79886703520196	-0.601440814150383	0.5479079629832659	0.821842322719828	-6.01647251674445	0	Junction
ENSG00000110436.11	chr11:35301646-35306073(-)	SLC1A2	0.0224190074049461	8.37448486394867	0.60143638376973	0.54791090994238	0.821842322719828	-6.85438164087043	0	Junction
ENSG00000017260.19	chr3:130930527-130932021(+)	ATP2C1	0.0136190045853117	3.29340657589576	0.601410625262035	0.5479280439011199	0.8218600089035021	-6.30798935063867	0	Junction
ENSG00000138107.12	chr10:102489139-102490548(-)	ACTR1A	-0.0119256174642163	3.76248447958334	-0.6013943280539361	0.547938884561292	0.8218682552546509	-6.3725866395495	0	Junction
ENSG00000005810.17	chr13:77217958-77224450(-)	MYCBP2	0.0139432286039363	3.53534427541066	0.6013851966003649	0.54794495871477	0.821869352103236	-6.343817659379559	0	Junction
ENSG00000006740.16	chr17:12908974-12915899(+)	ARHGAP44	-0.01612470082373	2.853797128961	-0.601362197032116	0.547960257950363	0.821879899698185	-6.23777948821636	0	Junction
ENSG00000148399.12	chr9:137574844-137576079(-)	DPH7	-0.0509660050083571	-0.9071928875349741	-0.601358560822562	0.547962676764157	0.821879899698185	-5.242911939249121	0	Junction
ENSG00000144426.18	chr2:203188590-203190291(+)	NBEAL1	0.0243620706872717	1.20917425365341	0.601342256142352	0.547973522734851	0.8218829482197809	-5.84750445789878	0	Junction
ENSG00000254004.6	chr19:36525374-36528218(-)	ZNF260	0.0231623113537331	1.28321270066828	0.601332794193079	0.547979816928887	0.8218829482197809	-5.879405844788599	0	Junction
ENSG00000060718.19	chr1:103005892-103006067(-)	COL11A1	-0.0370826835205878	0.111198887964643	-0.6013314092794	0.5479807381919001	0.8218829482197809	-5.508619101335469	0	Junction
ENSG00000175309.14	chr5:178208916-178211889(-)	PHYKPL	-0.0280162945357184	0.845121674667619	-0.6013185456600529	0.547989295279428	0.821887768826252	-5.7418587247815	0	Junction
ENSG00000112658.7	chr6:43174114-43175705(+)	SRF	-0.0204946817512343	1.72770108090056	-0.601309753372069	0.547995144089669	0.821888527437704	-5.99175649837688	0	Junction
ENSG00000259288.6	chr15:40266496-40272223(+)	BUB1B-PAK6	0.0241365951555976	2.08105404628922	0.601283673345814	0.548012493240069	0.821898745486035	-6.08397715875694	0	Junction
ENSG00000160410.14	chr19:40577442-40577556(+)	SHKBP1	-0.038224072316925005	-0.0706063910735076	-0.6012834480135529	0.548012643138471	0.821898745486035	-5.46633139225353	0	Junction
ENSG00000149269.9	chr11:77349288-77353535(-)	PAK1	-0.016503696637031	3.24336928532228	-0.601269452864503	0.5480219532099659	0.8219046950502421	-6.30125570230634	0	Junction
ENSG00000181019.12	chr16:69718535-69726432(-)	NQO1	0.0356969933677022	2.24280132640682	0.601253648671128	0.548032466816513	0.8219124495017901	-6.12207736341005	0	Junction
ENSG00000184702.17	chr22:19720239-19720319(+)	SEPT5	0.0158695063551618	6.51174320178778	0.601232185348459	0.5480467452714011	0.8219203569697661	-6.6655823203479505	0	Junction
ENSG00000165113.12	chr9:83739745-83741951(-)	GKAP1	-0.0229755668800164	1.57407091718604	-0.6012250756413321	0.548051475037967	0.8219203569697661	-5.9447533808451904	0	Junction
ENSG00000167772.11	chr19:8371523-8373704(+)	ANGPTL4	0.0657497812039019	0.824359958784733	0.6012216274262809	0.548053768986763	0.8219203569697661	-5.7718565028206905	0	Junction
ENSG00000130560.8	chr9:135939760-135945027(-)	UBAC1	-0.0188801420878714	2.10948480856235	-0.601210817299251	0.548060960529053	0.821923128890053	-6.084453183129161	0	Junction
ENSG00000109107.13	chr17:28575007-28575122(-)	ALDOC	0.0178433998648426	6.965163704701769	0.60119939155904	0.5480685616649	0.8219265150148509	-6.708356423892861	0	Junction
ENSG00000197122.11	chr20:37365278-37382618(+)	SRC	0.0338609044780648	0.27700630701230894	0.601174439865639	0.548085161314912	0.82194339581826	-5.57287864907761	0	Junction
ENSG00000167377.17	chr16:71454169-71456763(-)	ZNF23	0.0402791723657807	-0.546715480210446	0.601158571158039	0.5480957184432671	0.821944189681782	-5.33543432539387	0	Junction
ENSG00000019582.14	chr5:150402626-150404679(-)	CD74	-0.0320008718117407	3.61452572225197	-0.6011492812148721	0.548101898900291	0.821944189681782	-6.3561275410887	0	Junction
ENSG00000169087.10	chr3:122759361-122768700(-)	HSPBAP1	-0.0428919595143478	-0.6353351779958051	-0.601134454239676	0.548111763131617	0.821944189681782	-5.29229494322039	0	Junction
ENSG00000177990.11	chr12:63596038-63597808(-)	DPY19L2	0.0359818465019611	0.0848662128675969	0.601127656496412	0.548116285628467	0.821944189681782	-5.514525398040991	0	Junction
ENSG00000006071.12	chr11:17407454-17408391(-)	ABCC8	0.0314951928971184	0.8555004455447149	0.601126612906079	0.5481169799243449	0.821944189681782	-5.7516973759174	0	Junction
ENSG00000172262.11	chr5:43122178-43123208(+)	ZNF131	-0.0238523352830141	0.742172023515654	-0.601122517611886	0.548119704509071	0.821944189681782	-5.707351594611111	0	Junction
ENSG00000143797.11	chr2:8862723-8864169(-)	MBOAT2	-0.0163326875041028	2.78862539009215	-0.601117422498139	0.548123094279585	0.821944189681782	-6.2269027595617	0	Junction
ENSG00000275004.3	chr22:22489467-22494062(-)	ZNF280B	0.0328047632767779	0.232983307165526	0.601095011990202	0.548138004075886	0.8219585349818499	-5.58472691712973	0	Junction
ENSG00000140455.16	chr15:63532708-63537024(+)	USP3	0.0243631291880964	1.1834857323785701	0.601080706628048	0.5481475215930229	0.821964794106635	-5.835058491878691	0	Junction
ENSG00000152749.7	chr13:94612391-94619149(+)	GPR180	-0.022290173761497997	1.53312416578399	-0.6010352325445489	0.548177776552892	0.821994104610919	-5.945352185271389	0	Junction
ENSG00000116685.15	chr1:11923490-11925204(-)	KIAA2013	-0.0189589248891115	2.17846767583596	-0.6010302260269069	0.5481811075555311	0.821994104610919	-6.10691264144636	0	Junction
ENSG00000173744.17	chr2:227552118-227553709(+)	AGFG1	0.0328744724318483	0.275939924821706	0.601019668362661	0.548188131953477	0.821994104610919	-5.5727042352008	0	Junction
ENSG00000175785.12	chr14:93721547-93737240(-)	PRIMA1	0.0513425815257445	-1.0451866798779699	0.601019201143526	0.548188442812389	0.821994104610919	-5.204894519662191	0	Junction
ENSG00000128581.15	chr7:101318214-101321670(-)	IFT22	0.0316897010432316	0.46435494206439004	0.6009881527009661	0.5482091007348111	0.82201454339477	-5.64019299979038	0	Junction
ENSG00000064115.10	chr12:26979937-26980565(-)	TM7SF3	0.0182402947636711	1.8979182229515201	0.600982651290728	0.54821276111024	0.82201454339477	-6.03617889110561	0	Junction
ENSG00000119402.16	chr9:120788279-120793148(-)	FBXW2	-0.0367797201286484	-0.23131298787785395	-0.600902487271371	0.548266099792508	0.8220819807639029	-5.41504068383855	0	Junction
ENSG00000100664.10	chr14:103334261-103334388(+)	EIF5	0.0653070365525698	-0.731597553938317	0.600891296422455	0.548273546045224	0.8220819807639029	-5.31229740893406	0	Junction
ENSG00000180182.10	chrX:40654557-40654934(-)	MED14	-0.032169267556011	0.34366531603615197	-0.600890961620949	0.548273768818785	0.8220819807639029	-5.5846569075813095	0	Junction
ENSG00000126561.16	chr17:42307724-42308177(+)	STAT5A	-0.0436170024728277	-0.6791928368376021	-0.60085438955019	0.548298103777878	0.822110455139115	-5.2927408927294906	0	Junction
ENSG00000196189.12	chr1:156163095-156172825(+)	SEMA4A	0.0257429555883534	1.29234933158499	0.6008421820238089	0.5483062267528661	0.8221146211755159	-5.87807978716622	0	Junction
ENSG00000187961.13	chr1:963505-963919(+)	KLHL17	0.0575370305336497	-1.34493309312034	0.600826854310343	0.548316426007073	0.822121900213834	-5.12838243240768	0	Junction
ENSG00000085719.12	chr8:86547771-86548300(+)	CPNE3	0.0170960762229523	2.5663879964738903	0.60081818236023	0.548322196473924	0.822122538843037	-6.187244487026921	0	Junction
ENSG00000197386.10	chr4:3233354-3235283(+)	HTT	0.017903829581874	2.1111636698776497	0.6008065519646589	0.54832993558926	0.822126129108523	-6.09048491831192	0	Junction
ENSG00000169604.19	chr2:69170290-69181785(+)	ANTXR1	0.0255925985538649	2.51091786031142	0.600788151761895	0.548342179590537	0.8221352163493709	-6.1720505033571	0	Junction
ENSG00000171798.17	chr10:133211570-133211678(+)	KNDC1	-0.0223503919456378	1.59849006834087	-0.600776879449401	0.548349680564448	0.8221352163493709	-5.95599966868385	0	Junction
ENSG00000172732.11	chr11:65864816-65865016(+)	MUS81	-0.0263750552689913	0.929766981174335	-0.600766383280806	0.548356665111986	0.8221352163493709	-5.76079867289989	0	Junction
ENSG00000008853.16	chr8:23000106-23004424(+)	RHOBTB2	0.0197602004929328	2.04366170809595	0.600765316602641	0.5483573749224481	0.8221352163493709	-6.075363070482419	0	Junction
ENSG00000118420.16	chr6:83054239-83057825(-)	UBE3D	0.0322315874805442	0.0363573822402812	0.600751101962338	0.5483668339580929	0.822139636563552	-5.51356380286022	0	Junction
ENSG00000103876.11	chr15:80173145-80175015(+)	FAH	0.0284409629469052	0.8089810510270029	0.600733372332931	0.548378632132712	0.822139636563552	-5.72830086748209	0	Junction
ENSG00000047579.19	chr6:15543553-15585718(-)	DTNBP1	0.0734565171146172	-1.51716241822086	0.600730366424385	0.548380632425801	0.822139636563552	-5.1772971329737505	0	Junction
ENSG00000188039.13	chr19:16797887-16799885(+)	NWD1	0.0438271264017866	0.774478590469404	0.600721833249342	0.5483863108787751	0.822139636563552	-5.71369076265746	0	Junction
ENSG00000151240.16	chr10:349455-356425(-)	DIP2C	-0.0197517138849259	2.07061595578493	-0.600720727991695	0.548387046381299	0.822139636563552	-6.07927636886616	0	Junction
ENSG00000137842.6	chr15:43178712-43181180(+)	TMEM62	-0.036352980629790005	-0.419371592932325	-0.600705262193435	0.548397338271507	0.8221470533849341	-5.36847324991651	0	Junction
ENSG00000095319.14	chr9:128973250-128979261(+)	NUP188	0.0247346120541916	0.843735390007778	0.600688119386399	0.548408746258073	0.822148937082902	-5.744988480480719	0	Junction
ENSG00000012048.20	chr17:43071239-43074330(-)	BRCA1	-0.0359633062965786	-0.271546988206602	-0.600680637289412	0.548413725389792	0.822148937082902	-5.39170423035018	0	Junction
ENSG00000132478.9	chr17:75818169-75818641(+)	UNK	0.0309295858411604	0.40666611951401704	0.600679279649044	0.548414628864876	0.822148937082902	-5.60502490016688	0	Junction
ENSG00000073578.16	chr5:223569-224359(+)	SDHA	-0.0178641170996539	2.54538916812959	-0.600668217728438	0.548421990318775	0.8221519604403629	-6.183843254497731	0	Junction
ENSG00000143337.18	chr1:179904023-179907822(+)	TOR1AIP1	0.0159783046105959	2.9456888845853597	0.600649332821366	0.5484345579035779	0.82215963389125	-6.25713327747329	0	Junction
ENSG00000101974.14	chrX:139789489-139796272(-)	ATP11C	0.0275673298739646	1.04638267740756	0.600638145013166	0.548442003267212	0.82215963389125	-5.8162646933553495	0	Junction
ENSG00000160695.14	chr11:119077084-119077500(+)	VPS11	-0.0186204914901437	1.9384087879248997	-0.600635230806298	0.548443942648143	0.82215963389125	-6.05188022830755	0	Junction
ENSG00000058866.14	chr3:186267778-186272254(-)	DGKG	-0.0508592403260781	-0.939487694048228	-0.600628400708573	0.548448488035864	0.82215963389125	-5.22988995327262	0	Junction
ENSG00000163625.15	chr4:84778656-84780107(-)	WDFY3	0.0141636449078996	3.1735457132141502	0.6006194142086619	0.548454468524335	0.8221605868611391	-6.292856568656711	0	Junction
ENSG00000135040.15	chr9:85978382-85996398(+)	NAA35	-0.0181992711580133	2.04951271200341	-0.600603715225631	0.548464916227573	0.822161052796881	-6.0715576380985095	0	Junction
ENSG00000134709.10	chr1:59815181-59821857(+)	HOOK1	-0.0447792108981568	-0.8546128307887121	-0.6005970763553621	0.548469334438125	0.822161052796881	-5.29876549738356	0	Junction
ENSG00000101463.5	chr20:24469754-24487762(+)	SYNDIG1	0.0563196382018128	-1.38750198759306	0.600594853614505	0.5484708136903	0.822161052796881	-5.14021958713213	0	Junction
ENSG00000101639.18	chr18:13013026-13015327(+)	CEP192	-0.0142071080643005	3.49995970878661	-0.600580795991027	0.5484801691992329	0.822167064842495	-6.33501023441774	0	Junction
ENSG00000162441.11	chr1:9934861-9935491(-)	LZIC	-0.0137171397194047	2.8673803590924702	-0.600562570302259	0.5484922987209939	0.822171833171822	-6.23831821035545	0	Junction
ENSG00000188191.14	chr7:584569-596145(-)	PRKAR1B	0.0163596359780844	4.60589284798297	0.600552944903453	0.5484987046496721	0.822171833171822	-6.4708628368603005	0	Junction
ENSG00000149428.18	chr11:119056168-119056804(-)	HYOU1	-0.0615927568403048	-1.3901834721738702	-0.6005440396660079	0.548504631327105	0.822171833171822	-5.1119323347893495	0	Junction
ENSG00000116106.11	chr2:221426143-221426434(-)	EPHA4	-0.0650762616373505	-1.6182643971831598	-0.600543891957088	0.548504729631671	0.822171833171822	-5.14166170817741	0	Junction
ENSG00000110395.6	chr11:119274954-119275996(+)	CBL	-0.0203191422991508	1.75091345378797	-0.6005301041737521	0.54851390583948	0.8221775760617199	-5.99906990248597	0	Junction
ENSG00000140995.16	chr16:89964576-89965860(+)	DEF8	-0.0207400272443202	1.97983416508651	-0.6005046735008679	0.548530830959789	0.822192156339881	-6.05726569337212	0	Junction
ENSG00000172164.13	chr8:120632652-120693691(-)	SNTB1	-0.0269504185598024	1.6045064068823098	-0.6004916605551011	0.548539491690878	0.822192156339881	-5.956869643041119	0	Junction
ENSG00000131174.4	chrX:77899594-77901743(+)	COX7B	-0.05429504975773599	-0.301725204698252	-0.600491395661429	0.548539667990853	0.822192156339881	-5.421735291202	0	Junction
ENSG00000106976.20	chr9:128253138-128254653(+)	DNM1	-0.0352921874309866	0.0795677543762938	-0.600473283613479	0.548551722530461	0.8222022130242049	-5.554656482452089	0	Junction
ENSG00000070371.15	chr22:19210510-19216110(-)	CLTCL1	-0.055981936679332	-1.02623982878324	-0.600452930366103	0.548565268865231	0.8222145054828001	-5.19668408372896	0	Junction
ENSG00000188906.14	chr12:40235715-40237968(+)	LRRK2	-0.0275672035640982	1.19286707223981	-0.600430065961293	0.548580486727117	0.822229303038086	-5.84674465750584	0	Junction
ENSG00000080839.11	chr20:37067122-37067232(-)	RBL1	-0.0425359830816728	-0.5293715029177399	-0.60039621873641	0.5486030148087461	0.822243678988927	-5.319668374037	0	Junction
ENSG00000173230.15	chr3:121730018-121730847(-)	GOLGB1	0.034138897422540004	-0.134369437890811	0.6003927734017359	0.548605307984966	0.822243678988927	-5.448612636004209	0	Junction
ENSG00000168067.11	chr11:64796714-64796808(-)	MAP4K2	0.0248541407275693	0.936786020558218	0.600391562231357	0.548606114127551	0.822243678988927	-5.76888036617175	0	Junction
ENSG00000150076.23	chr10:32726833-32728886(+)	AL356053.1	-0.029420488182087	0.468009245912062	-0.6003545099147171	0.548630776053327	0.822272630184958	-5.61596534075986	0	Junction
ENSG00000187742.14	chr9:89349930-89350631(+)	SECISBP2	0.0150572647462682	2.638804676061	0.600335614396441	0.548643353072822	0.8222834684700819	-6.20326056856094	0	Junction
ENSG00000153113.23	chr5:96726860-96727488(+)	CAST	-0.0249122761081139	1.5288707621640603	-0.6003176098548381	0.5486553371835441	0.822293417926055	-5.9405001149815	0	Junction
ENSG00000134900.11	chr13:102674491-102676295(+)	TPP2	-0.0203753281180192	1.42358921609395	-0.600304880925197	0.548663809840896	0.82229810447281	-5.91782484277338	0	Junction
ENSG00000214013.9	chr15:42278591-42287690(+)	GANC	0.03431663414135	-0.00314976282446506	0.600289904547677	0.5486737785323471	0.822305033055381	-5.49264228667405	0	Junction
ENSG00000170390.15	chr4:150220779-150221676(+)	DCLK2	0.0148026421083511	3.30455172177329	0.600271486812751	0.548686038009636	0.822315394702133	-6.31046585805351	0	Junction
ENSG00000156218.12	chr15:83820048-83838088(+)	ADAMTSL3	0.0494894122450341	-0.646239840939459	0.600260054437979	0.548693647859448	0.822315498076056	-5.31274672008204	0	Junction
ENSG00000110801.13	chr12:121903108-121915855(+)	PSMD9	-0.0194654008927931	1.66581200823153	-0.6002553211277839	0.54869679855696	0.822315498076056	-5.979720588717281	0	Junction
ENSG00000087087.18	chr7:100888384-100888473(+)	SRRT	-0.0201939503696258	2.2953440639948597	-0.6002132150897099	0.548724826565279	0.822341586512846	-6.13220061100542	0	Junction
ENSG00000151883.17	chr5:50797033-50797137(+)	PARP8	0.0297356694302612	0.444410385334562	0.600203037810955	0.548731601207351	0.822341586512846	-5.61220627039045	0	Junction
ENSG00000140859.15	chr16:57761172-57761412(-)	KIFC3	-0.0272653967910891	0.881864547428139	-0.6001881350247971	0.548741521521583	0.822341586512846	-5.74476333349687	0	Junction
ENSG00000266964.5	chr19:35141573-35142471(+)	FXYD1	-0.0169903976294578	4.7533914569392595	-0.60017827176212	0.548748087233022	0.822341586512846	-6.4840935496878895	0	Junction
ENSG00000261499.2	chr17:36320061-36320486(+)	CH17-260O16.1	0.11532602307672199	-1.6781828432533101	0.600174398306963	0.54875066569967	0.822341586512846	-5.0572363768581505	0	Junction
ENSG00000104973.15	chr19:49830599-49830693(+)	MED25	-0.0298306877755936	0.461701599463437	-0.600168982310155	0.548754271009545	0.822341586512846	-5.62106012632704	0	Junction
ENSG00000086189.9	chr5:62389053-62390875(-)	DIMT1	0.0250513387195745	0.8565255110372071	0.6001661978152919	0.548756124591061	0.822341586512846	-5.76333199336642	0	Junction
ENSG00000168702.17	chr2:140353073-140356341(-)	LRP1B	0.0227531275233987	1.32732637141953	0.6001649219274661	0.5487569739246361	0.822341586512846	-5.88527534674464	0	Junction
ENSG00000089101.17	chr20:20246216-20251594(+)	CFAP61	0.0663712776841068	-1.61398679886432	0.6001339964731701	0.548777560594062	0.8223568591870709	-5.099757439938769	0	Junction
ENSG00000113504.20	chr5:1065479-1073632(-)	SLC12A7	0.0507181912649012	-0.749911551688765	0.600126052882742	0.548782848599833	0.8223568591870709	-5.27729138591429	0	Junction
ENSG00000137936.16	chr1:93674942-93681597(-)	BCAR3	-0.0519348004533238	-0.9699107211550501	-0.6001255194549521	0.548783203700772	0.8223568591870709	-5.21184252020605	0	Junction
ENSG00000175105.6	chr3:88113197-88126133(+)	ZNF654	-0.0312236578493372	0.22841129352033301	-0.600108204975213	0.548794729948768	0.822360872936818	-5.54530236669782	0	Junction
ENSG00000188315.7	chr3:49274141-49276426(-)	C3orf62	0.0379005195330511	-0.37387373446365707	0.6001001261792671	0.548800108043732	0.822360872936818	-5.361826461321661	0	Junction
ENSG00000106013.14	chr7:118239999-118259836(+)	ANKRD7	0.0331337736310094	0.097173273482292	0.6000967464782709	0.548802357935377	0.822360872936818	-5.508908567264201	0	Junction
ENSG00000103404.14	chr16:23106488-23108045(-)	USP31	0.0192889210641728	2.1335773013225	0.600089373016732	0.5488072665184589	0.822360872936818	-6.09022223325513	0	Junction
ENSG00000204371.11	chr6:31880265-31880672(-)	EHMT2	-0.0143635040206368	3.13558370372587	-0.600077828804682	0.548814951653298	0.8223643778609209	-6.287147888451611	0	Junction
ENSG00000186174.12	chr11:118903075-118903235(-)	BCL9L	-0.0618291824310748	-1.48874792214499	-0.600059382776609	0.548827231529146	0.822374767577498	-5.11385124511324	0	Junction
ENSG00000266028.7	chr1:206450466-206453199(+)	SRGAP2	-0.0206995108113573	1.9113772454763	-0.600038726387892	0.5488409830462121	0.8223873622096801	-6.04082003618221	0	Junction
ENSG00000130748.6	chr19:47046253-47046592(-)	TMEM160	-0.0277848294012441	1.2522118882992401	-0.600015779047833	0.548856259911784	0.8224022421676421	-5.884094664785921	0	Junction
ENSG00000135775.13	chr1:230679053-230683573(+)	COG2	-0.0268946153745535	0.662248094305574	-0.599992244734441	0.5488719277653671	0.822411928462463	-5.68989880340291	0	Junction
ENSG00000126945.8	chrX:101408320-101411935(+)	HNRNPH2	-0.0122904319076999	4.06463051341812	-0.599990007516665	0.548873417193651	0.822411928462463	-6.41082288031828	0	Junction
ENSG00000211456.10	chr3:45722086-45722868(+)	SACM1L	0.0171034825273162	2.26799153516227	0.59997472559708	0.548883591188931	0.8224191618658849	-6.126133061735599	0	Junction
ENSG00000154175.16	chr3:100926482-100993305(-)	ABI3BP	0.0508157975030566	0.123901437825842	0.599930675636739	0.5489129181381	0.8224394156720759	-5.53940234752884	0	Junction
ENSG00000166797.10	chr15:64073029-64075491(-)	FAM96A	-0.0186055963334851	1.8408156513578102	-0.599927077054635	0.548915313984649	0.8224394156720759	-6.02395436514997	0	Junction
ENSG00000004700.15	chr12:21471099-21471427(-)	RECQL	-0.0238890506480952	1.19135122823671	-0.599922812641162	0.548918153131887	0.8224394156720759	-5.850279050632549	0	Junction
ENSG00000163875.15	chr1:37496605-37501803(-)	MEAF6	-0.0377665149129858	0.0637249797117446	-0.599922299198891	0.548918494970291	0.8224394156720759	-5.50365478916243	0	Junction
ENSG00000058866.14	chr3:186257940-186260438(-)	DGKG	-0.0342468257856679	0.41846471708561206	-0.599913579630286	0.548924300280563	0.8224401029596139	-5.60539986421314	0	Junction
ENSG00000100099.20	chr22:26468624-26470718(-)	HPS4	-0.0262430104111639	1.0696847005771	-0.599903438308844	0.5489310522030321	0.8224422085062809	-5.81365141462847	0	Junction
ENSG00000198707.14	chr12:88054414-88055575(-)	CEP290	-0.030670775853482	0.530824108939777	-0.599872349703612	0.548951750733661	0.8224652094731221	-5.64931596778566	0	Junction
ENSG00000076928.17	chr19:41888279-41888751(+)	ARHGEF1	-0.0332684685709798	0.5596513509636171	-0.5998231420714549	0.548984513549665	0.8225062850929399	-5.66521127784054	0	Junction
ENSG00000109917.10	chr11:116784449-116784854(-)	ZPR1	-0.0163587624633886	2.27156414547487	-0.599805072957753	0.548996544346249	0.8225141783295441	-6.1241172765017495	0	Junction
ENSG00000147123.10	chrX:47142745-47144472(-)	NDUFB11	0.0121590823825225	4.23337642344258	0.599799167923094	0.5490004760710501	0.8225141783295441	-6.42854634401413	0	Junction
ENSG00000154655.15	chr18:6171943-6213148(-)	L3MBTL4	0.0255074904608356	0.957453931752206	0.5997895812386701	0.54900685916319	0.8225157304748779	-5.76992237529302	0	Junction
	chr9:64493362-64494833(+)		-0.077494202416367	-1.6303289059385602	-0.599748351919143	0.549034311257273	0.822548541103824	-5.07564277883001	0	Junction
ENSG00000143469.17	chr1:210155911-210159420(+)	SYT14	0.0386318716292762	-0.5938548110724909	0.599740628381626	0.549039453966366	0.822548541103824	-5.37406808832157	0	Junction
ENSG00000107938.17	chr10:125729480-125730287(+)	EDRF1	0.0276799339075289	0.517096521767476	0.599721869903881	0.549051944377817	0.8225544178209141	-5.647195282296781	0	Junction
ENSG00000141458.12	chr18:23556665-23557116(-)	NPC1	-0.0657488619494743	-1.0074781366588001	-0.5997148781808929	0.549056599882039	0.8225544178209141	-5.21946538009616	0	Junction
ENSG00000124181.14	chr20:41174012-41174126(+)	PLCG1	-0.0308029202340662	0.295373420779365	-0.5997106449794289	0.5490594186083769	0.8225544178209141	-5.562702298222249	0	Junction
ENSG00000143363.15	chr1:151018670-151024610(+)	PRUNE1	0.0256962723957067	0.641643796118197	0.599660343631522	0.5490929128934551	0.82259658478609	-5.694751804832849	0	Junction
ENSG00000075188.8	chr12:102112233-102118362(-)	NUP37	0.0286632190941325	0.420380864221697	0.5996390423031079	0.5491070971676311	0.8226084202350971	-5.61727684695379	0	Junction
ENSG00000233369.7	chr7:73195702-73195878(+)	GTF2IP4	-0.0181043673642733	4.03496092860966	-0.599628247538057	0.549114285328863	0.8226084202350971	-6.404531387584241	0	Junction
ENSG00000007047.14	chr19:45280484-45280574(+)	MARK4	0.0177307009155745	2.58972665838535	0.599615174408645	0.549122990699956	0.8226084202350971	-6.1927343224407005	0	Junction
ENSG00000167881.14	chr17:76070445-76072307(-)	SRP68	0.0211799433060246	1.5599188591156399	0.5996070276873511	0.54912841562017	0.8226084202350971	-5.96181250537539	0	Junction
ENSG00000140995.16	chr16:89949514-89954242(+)	DEF8	-0.0199139266306118	2.18654692718049	-0.599606294412224	0.549128903911044	0.8226084202350971	-6.10769445221666	0	Junction
ENSG00000165124.17	chr9:110377367-110379346(-)	SVEP1	-0.061150615732844006	-0.8560997776262701	-0.599600294424314	0.549132899335356	0.8226084202350971	-5.2611382789364995	0	Junction
ENSG00000021645.18	chr14:78715140-78803619(+)	NRXN3	0.0211110202290109	2.31113105227279	0.5995798337241031	0.549146524334253	0.8226141596390051	-6.14223450879716	0	Junction
ENSG00000151692.14	chr2:6941148-6996915(+)	RNF144A	-0.017538719027402002	2.61953303865454	-0.599578479498201	0.549147426133659	0.8226141596390051	-6.200064512752419	0	Junction
ENSG00000107862.4	chr10:102369985-102370173(+)	GBF1	0.0163496194982782	2.40485820274438	0.599566137324812	0.549155645006443	0.822618460527575	-6.159161743311071	0	Junction
ENSG00000074935.13	chr6:112084247-112086555(-)	TUBE1	0.0270283128859934	0.6412264667731451	0.599555296284759	0.5491628642980979	0.822621264004819	-5.67969497605168	0	Junction
ENSG00000177410.12	chr20:49278717-49279103(+)	ZFAS1	0.0162926870301529	4.360411405072149	0.5995396692771899	0.549173270755545	0.822627126246601	-6.44048945991117	0	Junction
ENSG00000148219.16	chr9:117096152-117141325(-)	ASTN2	0.023678554161257002	1.46602308433546	0.5995333583298871	0.549177473417949	0.822627126246601	-5.92419398329444	0	Junction
ENSG00000169181.12	chr16:27963204-28063075(-)	GSG1L	0.0285953128870431	0.975690706857011	0.599523264264281	0.5491841954133879	0.822629184651967	-5.80346055577108	0	Junction
ENSG00000158201.9	chr18:21657027-21657103(-)	ABHD3	0.0293002901391645	0.5932463701035561	0.5995072186735191	0.5491948808238789	0.822637179803427	-5.661168358055309	0	Junction
ENSG00000041880.14	chr3:51944911-51944997(+)	PARP3	0.0263209187439576	0.9943760072438	0.599496393139349	0.549202090044869	0.8226399678772279	-5.785548928326159	0	Junction
ENSG00000135776.4	chr1:229518411-229518840(-)	ABCB10	-0.0323208898740452	0.07086462287983299	-0.5994694727410179	0.5492200177791661	0.822646160680427	-5.49620358777089	0	Junction
ENSG00000115419.12	chr2:190923984-190924542(+)	GLS	0.0148768797435516	4.07297785203527	0.599468851978211	0.5492204311817671	0.822646160680427	-6.408909679034059	0	Junction
ENSG00000187098.14	chr3:69939182-69941235(+)	MITF	-0.0349547222211117	-0.0563840546006752	-0.599466093489658	0.549222268224011	0.822646160680427	-5.47274680698194	0	Junction
ENSG00000151640.12	chr10:132190836-132192657(+)	DPYSL4	-0.0225752091506088	1.46956633434535	-0.599404647161794	0.5492631897916671	0.8226847676942409	-5.93614838713627	0	Junction
ENSG00000181751.9	chr5:103259792-103265907(+)	C5orf30	-0.0504659636391964	-1.49663944025411	-0.5993827917235021	0.549277745277645	0.8226847676942409	-5.14600517285352	0	Junction
ENSG00000092201.9	chr14:21353833-21354410(-)	SUPT16H	-0.0131770338562484	3.37534181525029	-0.599382721449937	0.549277792079389	0.8226847676942409	-6.32274534621145	0	Junction
ENSG00000198707.14	chr12:88068646-88071293(-)	CEP290	0.0318466628940555	0.256204992900602	0.599372753386814	0.549284430765529	0.8226847676942409	-5.56533199742066	0	Junction
ENSG00000165660.7	chr10:124826786-124828755(+)	FAM175B	-0.0244503535802023	1.0589550934792	-0.599368851491725	0.549287029421294	0.8226847676942409	-5.81818887868466	0	Junction
ENSG00000076650.6	chr19:33126734-33130129(+)	GPATCH1	-0.0426687096872006	-0.43841759017374893	-0.599351872859499	0.5492983372335429	0.8226847676942409	-5.3603362414392	0	Junction
ENSG00000101782.14	chr18:23464629-23466132(+)	RIOK3	-0.0211394676285802	1.5863092216083703	-0.599337972180741	0.549307595206769	0.8226847676942409	-5.95424918611372	0	Junction
ENSG00000160753.15	chr1:155325911-155326579(+)	RUSC1	-0.0234228429400812	1.3978213827363402	-0.599337802075268	0.5493077084989749	0.8226847676942409	-5.91040111611249	0	Junction
ENSG00000158792.15	chr16:89698306-89700929(-)	SPATA2L	-0.0432587656685646	-0.42364543311551295	-0.599329040625328	0.5493135437412999	0.8226847676942409	-5.38582168326084	0	Junction
ENSG00000163638.13	chr3:64541971-64546757(-)	ADAMTS9	-0.0752862726465282	-1.4133719272063	-0.599328549174894	0.549313871054743	0.8226847676942409	-5.14245977386686	0	Junction
ENSG00000103888.15	chr15:80925756-80928901(+)	CEMIP	-0.0539027416461804	-1.10555582736473	-0.599314818764058	0.5493230157556289	0.8226847676942409	-5.18124357411125	0	Junction
ENSG00000073536.17	chr17:35136216-35136361(-)	NLE1	0.0297278051531028	0.441367323353443	0.599313429141875	0.5493239412732279	0.8226847676942409	-5.61834629138025	0	Junction
ENSG00000040199.18	chr16:71684602-71690518(-)	PHLPP2	-0.0221116318881705	1.16920302606496	-0.599299644735949	0.549333122019298	0.8226847676942409	-5.841736788505799	0	Junction
	chr9:19513155-19513176(-)		0.215653255701867	-1.84518550395383	0.5992911150419878	0.549338803038795	0.8226847676942409	-5.05656641225027	0	Junction
ENSG00000172354.9	chr7:100677416-100677497(+)	GNB2	-0.0146223713467058	3.63080904053677	-0.59927904368803	0.5493468429545929	0.8226847676942409	-6.35628499113423	0	Junction
ENSG00000163638.13	chr3:64633880-64641847(-)	ADAMTS9	-0.0733466232168023	-0.9931556871433329	-0.599278744419677	0.549347042277826	0.8226847676942409	-5.24039812278145	0	Junction
ENSG00000178691.10	chr17:31996878-31998657(+)	SUZ12	-0.0196280932898131	1.5352045715663503	-0.599276614339755	0.549348460986892	0.8226847676942409	-5.94749348452307	0	Junction
ENSG00000155561.14	chr7:135600970-135601369(+)	NUP205	0.0224366580365551	0.9933384674588871	0.59926969871759	0.549353067049976	0.8226847676942409	-5.789432089863171	0	Junction
	chr18:13288749-13288799(+)		0.0707423129932109	-1.70546252789441	0.5992628833150669	0.5493576063817379	0.8226847676942409	-5.084363624391321	0	Junction
ENSG00000149091.15	chr11:46371604-46371703(+)	DGKZ	-0.0162238635666689	3.80074566000988	-0.5992587655364621	0.549360348996644	0.8226847676942409	-6.376086625592871	0	Junction
ENSG00000076108.11	chr12:56606734-56609735(-)	BAZ2A	-0.0237161430928123	1.4523207927635602	-0.599258756084658	0.5493603552919529	0.8226847676942409	-5.91599263938037	0	Junction
ENSG00000185344.13	chr12:123734009-123735530(+)	ATP6V0A2	-0.0243193751546358	1.0458726968472198	-0.599235084727145	0.549376121549936	0.8226949559728379	-5.79780973814155	0	Junction
ENSG00000118971.7	chr12:4288991-4299859(+)	CCND2	-0.0177974083402885	3.2553707092512103	-0.59923248189237	0.5493778551762449	0.8226949559728379	-6.3033588873851105	0	Junction
ENSG00000187323.11	chr18:53416157-53435143(+)	DCC	-0.0306365422183913	0.8799642354634469	-0.599166114128977	0.549422060549323	0.8227362318398191	-5.79009486024979	0	Junction
ENSG00000014216.15	chr11:65181411-65182700(+)	CAPN1	-0.0303364474373578	0.410630841923116	-0.599164230024577	0.54942331551468	0.8227362318398191	-5.640163209839059	0	Junction
ENSG00000140386.12	chr15:76348737-76351236(-)	SCAPER	-0.0264881363877196	1.0333221789048899	-0.599157415845917	0.549427854318621	0.8227362318398191	-5.79809033707232	0	Junction
ENSG00000172817.3	chr8:64616282-64624402(-)	CYP7B1	-0.0227585683244866	1.93823855885409	-0.599152430604022	0.549431174911873	0.8227362318398191	-6.04718540159567	0	Junction
ENSG00000115423.18	chr2:84654783-84658291(+)	DNAH6	0.0360151945796015	0.308735824832148	0.5991509503174761	0.549432160909977	0.8227362318398191	-5.581504862740291	0	Junction
ENSG00000169683.7	chr17:82025179-82025378(+)	LRRC45	-0.0456136733572772	-0.7425913645506641	-0.599113666032277	0.549456995738226	0.8227654109380458	-5.2573904303061	0	Junction
ENSG00000164332.7	chr5:159272122-159274584(+)	UBLCP1	0.0182276203692053	2.12991039893271	0.599103596370123	0.549463703172265	0.8227674454917221	-6.1044072491718	0	Junction
ENSG00000197798.8	chr11:126261485-126262119(+)	FAM118B	0.0218487068134475	1.9425408565154698	0.599077677894394	0.549480967737943	0.822785288110359	-6.05598332174864	0	Junction
ENSG00000088970.15	chr20:21162508-21162849(+)	KIZ	-0.0169191042139331	2.49201016516655	-0.5990519218074379	0.549498124400784	0.822802968810967	-6.1717351119023895	0	Junction
ENSG00000188191.14	chr7:711528-727209(-)	PRKAR1B	0.0464521985589944	-0.502421656159234	0.5990200000771179	0.549519388494318	0.8228267994581809	-5.39703872399452	0	Junction
ENSG00000122674.11	chr7:5900567-5900854(+)	CCZ1	0.0300526820430687	1.84888294887133	0.599009400840856	0.5495264490773221	0.82282936212007	-6.03198188340803	0	Junction
ENSG00000132254.12	chr11:6480424-6481230(-)	ARFIP2	0.0332902541617039	1.1241931065271202	0.5989511368125171	0.549565261921659	0.8228794682828221	-5.838094189196401	0	Junction
ENSG00000123124.13	chr8:86442779-86448147(+)	WWP1	0.0165283256245335	2.91604650203511	0.598942713722318	0.549570873113305	0.8228798601889751	-6.24819603439541	0	Junction
ENSG00000153310.18	chr8:129854344-129855610(-)	FAM49B	0.0131621955955653	3.8826652039312406	0.5989169980903271	0.549588004215279	0.82289750083628	-6.38541452556771	0	Junction
ENSG00000251562.7	chr11:65505279-65505585(+)	MALAT1	-0.18343443493142803	-2.8829729159728803	-0.598905256088026	0.549595826527367	0.822901203235208	-4.90777822091853	0	Junction
ENSG00000155380.11	chr1:112922134-112929091(-)	SLC16A1	-0.0346509472413075	2.15215872516377	-0.598886657102116	0.54960821695216	0.8229053645953259	-6.099097959473809	0	Junction
ENSG00000198947.15	chrX:32464700-32468497(-)	DMD	-0.0369713936533482	0.428924509661604	-0.5988850238078629	0.549609305040108	0.8229053645953259	-5.6225247313950595	0	Junction
ENSG00000154027.18	chr1:77411072-77417638(+)	AK5	-0.0199926561272572	3.84705550899631	-0.598862683778511	0.549624187901205	0.822912011884915	-6.382610263834731	0	Junction
ENSG00000188641.12	chr1:97700303-97720824(-)	DPYD	0.0416652962991807	-0.136266687379823	0.59883841961018	0.549640352843925	0.822912011884915	-5.44287795944559	0	Junction
ENSG00000119487.16	chr9:125559810-125585554(-)	MAPKAP1	0.0146116736541126	3.22004773394911	0.5988333892221209	0.549643704149777	0.822912011884915	-6.29778680166265	0	Junction
ENSG00000143224.17	chr1:161170770-161170906(+)	PPOX	0.0247983186698339	0.7710599426018271	0.598830710528164	0.549645488732474	0.822912011884915	-5.7242913356515395	0	Junction
ENSG00000049860.13	chr5:74693705-74696692(+)	HEXB	0.0176150373633057	2.58882960175462	0.598829657572406	0.549646190226844	0.822912011884915	-6.195404360150139	0	Junction
ENSG00000217128.11	chr5:131699003-131704064(-)	FNIP1	-0.0170928066830718	2.23462651148989	-0.598821612242659	0.549651550156621	0.822912011884915	-6.11696342214077	0	Junction
ENSG00000133275.15	chr19:1980018-1980148(+)	CSNK1G2	-0.0210396405700184	2.10557106521724	-0.5988164874901619	0.54965496436373	0.822912011884915	-6.084901449208809	0	Junction
ENSG00000095539.15	chr10:100980345-100980577(+)	SEMA4G	0.0578704540224736	-1.11183344325404	0.598814119450895	0.549656541999854	0.822912011884915	-5.17054170357486	0	Junction
ENSG00000184432.9	chr3:139383436-139389547(-)	COPB2	-0.0132815882665118	3.4058398309581	-0.598786781418797	0.549674755317452	0.8229256946519271	-6.32527144179296	0	Junction
ENSG00000147475.14	chr8:37740447-37741771(+)	ERLIN2	-0.0221342329440573	1.60371664928561	-0.598784341629389	0.549676380783983	0.8229256946519271	-5.9643251818575	0	Junction
ENSG00000134324.11	chr2:11713813-11765532(+)	LPIN1	-0.0355772829925008	0.914542544714085	-0.598771659870511	0.5496848298197999	0.8229265197780471	-5.76249827419006	0	Junction
ENSG00000188674.10	chr2:208172076-208180744(-)	C2orf80	0.0239999183856917	2.09343140372911	0.598767454731621	0.549687631446087	0.8229265197780471	-6.11487935186641	0	Junction
ENSG00000139645.9	chr12:56244436-56244651(-)	ANKRD52	0.0195566915906594	1.54804668693587	0.598742300050954	0.5497043906155079	0.8229415296425658	-5.946958762766889	0	Junction
ENSG00000072121.15	chr14:67783526-67784333(-)	ZFYVE26	0.0272693305164992	0.628019225010636	0.5987250315022571	0.5497158958386871	0.8229415296425658	-5.67266765729141	0	Junction
ENSG00000157423.17	chr16:70896081-70901003(-)	HYDIN	0.0678660324751977	-1.09405328983476	0.5987228624303299	0.5497173409978909	0.8229415296425658	-5.193762857196099	0	Junction
ENSG00000108848.15	chr17:50737027-50740305(+)	LUC7L3	0.0165274551989618	2.5643723412546	0.598720286907702	0.5497190569601311	0.8229415296425658	-6.18492937403047	0	Junction
ENSG00000165861.13	chr14:72981896-72993142(-)	ZFYVE1	-0.0242019129282099	1.10615641500411	-0.598695955184119	0.549735268293456	0.822951844831949	-5.82033673350443	0	Junction
ENSG00000115423.18	chr2:84588955-84593971(+)	DNAH6	0.0420004767086782	-0.0335631041421726	0.598693885471125	0.549736647278087	0.822951844831949	-5.4853732736190794	0	Junction
ENSG00000105270.14	chr19:36026266-36026585(-)	CLIP3	-0.0192464503801424	3.08247341299047	-0.598664394269471	0.549756296523567	0.822973250608111	-6.27984335505437	0	Junction
ENSG00000124120.10	chr20:44475992-44479984(+)	TTPAL	0.0463368056791471	-0.7571077260343009	0.598636196071268	0.549775084598374	0.8229933668263779	-5.26662608408922	0	Junction
ENSG00000175899.14	chr12:9106346-9106490(-)	A2M	-0.0221935754560247	4.04108381963806	-0.5986253936897691	0.549782282161975	0.8229961322469641	-6.408979416650079	0	Junction
ENSG00000102908.20	chr16:69677336-69684889(+)	NFAT5	-0.0204403700863872	1.63971934857708	-0.598613492647976	0.549790211810479	0.8229999934969542	-5.9695201153339195	0	Junction
ENSG00000246448.2	chr4:143848381-143859015(+)		0.0855693298246262	-0.482788655177733	0.5985958601500461	0.549801960424703	0.823009571358103	-5.38912161484843	0	Junction
ENSG00000159459.11	chr15:43022802-43024828(-)	UBR1	0.0176536227048432	1.73522790625081	0.5985811045640711	0.549811792234768	0.82301627975821	-5.99825084410546	0	Junction
ENSG00000172209.5	chr7:107470446-107471371(+)	GPR22	0.034744478731291	0.449762001681548	0.598564985953042	0.549822532342905	0.823018128938227	-5.69676286556909	0	Junction
ENSG00000054654.15	chr14:64128554-64129781(+)	SYNE2	0.0477448264708299	-0.834099817427805	0.5985631911207591	0.54982372827699	0.823018128938227	-5.2575739864503	0	Junction
ENSG00000144580.13	chr2:218592708-218594107(+)	CNOT9	-0.0209797036736406	1.6222576916758	-0.598545384592472	0.549835593206907	0.8230196159116291	-5.96437953524835	0	Junction
ENSG00000178585.14	chr1:9850777-9871186(-)	CTNNBIP1	-0.0233219507651939	1.70867245111775	-0.598541100756742	0.549838447651439	0.8230196159116291	-5.99070359118681	0	Junction
ENSG00000172869.14	chr5:119193971-119196370(+)	DMXL1	-0.0164077693326425	2.1413141530467503	-0.5985239294186601	0.5498498894877839	0.8230196159116291	-6.098463190388791	0	Junction
ENSG00000095303.14	chr9:122381553-122381663(+)	PTGS1	0.0585838043676365	-1.26360121320329	0.5985229088762231	0.54985056951302	0.8230196159116291	-5.191527579816429	0	Junction
ENSG00000176087.14	chr5:140564859-140565872(+)	SLC35A4	0.0249642975538387	1.03046305561686	0.5985215522602509	0.5498514734771479	0.8230196159116291	-5.810193882758339	0	Junction
ENSG00000083720.12	chr5:41853555-41861313(-)	OXCT1	-0.0146180024354504	3.11786525265398	-0.5985126022431179	0.549857437227827	0.82302053402326	-6.28422633803608	0	Junction
ENSG00000167107.12	chr17:50460873-50461241(+)	ACSF2	0.0361628074220734	-0.0168416190204071	0.5984755030834139	0.549882158207652	0.8230495274570849	-5.468073563828431	0	Junction
ENSG00000273611.4	chr17:36492900-36493925(+)	ZNHIT3	-0.0149028245869598	3.37402554554196	-0.598459352942602	0.5498929200060589	0.823051392222243	-6.31751627114263	0	Junction
ENSG00000163617.10	chr3:114036787-114042702(-)	CCDC191	-0.030712682378169997	0.5938223117414749	-0.59845757433698	0.549894105203034	0.823051392222243	-5.662619644594389	0	Junction
ENSG00000197841.14	chr19:34739269-34739522(+)	ZNF181	0.028678373735666	0.27013209262000604	0.5984457588029809	0.549901978669768	0.8230542318247719	-5.578780433006821	0	Junction
ENSG00000129083.12	chr11:14477016-14479568(-)	COPB1	0.0153635544673459	2.59584761399964	0.59843866830035	0.549906703564381	0.8230542318247719	-6.19442106933495	0	Junction
ENSG00000168010.10	chr11:72828509-72828728(+)	ATG16L2	-0.0335075102024067	0.244271522748589	-0.598422314936041	0.5499176010239699	0.823054676869895	-5.548647719092929	0	Junction
ENSG00000139436.20	chr12:109939248-109953091(-)	GIT2	-0.0664045467802117	-1.6109766866931299	-0.5984221632647371	0.5499177020943101	0.823054676869895	-5.097030059627509	0	Junction
ENSG00000130723.17	chr9:131492261-131495739(+)	PRRC2B	-0.018297114082146	2.0152158663415602	-0.598382263511078	0.5499442907102859	0.82308646323639	-6.06590367846139	0	Junction
ENSG00000136731.12	chr2:128109747-128113083(+)	UGGT1	0.018118518723286996	2.1271184508664	0.598364038968703	0.5499564354920279	0.8230920797783029	-6.09601347955366	0	Junction
ENSG00000165752.16	chr10:132222987-132224406(-)	STK32C	-0.0212514819103398	2.3333980887485297	-0.598360573230361	0.549958745064937	0.8230920797783029	-6.14382916766259	0	Junction
ENSG00000283239.1	chr8:1952828-1956748(+)	KBTBD11-OT1	0.0230346986207588	1.66409267613977	0.5983480784490239	0.549967071644634	0.8230965333644921	-5.978398033089911	0	Junction
	chr4:5905450-5956701(-)		0.0298473960453599	1.2076054197061499	0.598310406320028	0.5499921769019289	0.823125563782793	-5.87578732112347	0	Junction
ENSG00000163629.12	chr4:86594790-86635251(+)	PTPN13	-0.0378675282897838	-0.0604073497425295	-0.5982942669667679	0.550002932576239	0.823125563782793	-5.4653684122244695	0	Junction
ENSG00000132975.7	chr13:26758917-26760578(-)	GPR12	0.0437694332460344	-0.0067339391105738795	0.598291379737644	0.5500048567099179	0.823125563782793	-5.50548751411737	0	Junction
ENSG00000105270.14	chr19:36027046-36027131(-)	CLIP3	-0.0206972904406428	2.81304269203013	-0.5982864708595821	0.5500081281370429	0.823125563782793	-6.237004815397179	0	Junction
ENSG00000106479.10	chr7:149846256-149847734(+)	ZNF862	0.0214880192584283	1.37220179249226	0.598278824220058	0.550013224111673	0.823125563782793	-5.89544455979944	0	Junction
ENSG00000162804.13	chr2:241064958-241065298(+)	SNED1	-0.0495347027108075	-0.891996945476197	-0.5982616936098161	0.5500246406042459	0.8231346409657649	-5.23695857068668	0	Junction
ENSG00000186716.19	chr22:23285202-23288096(+)	BCR	0.115329408729745	-2.11468403535695	0.5982311917286839	0.550044968512275	0.823154417232154	-5.02610274453946	0	Junction
ENSG00000048342.15	chr4:15559258-15560530(+)	CC2D2A	0.0485351944228217	-0.963558597625308	0.598220928559206	0.5500518084613449	0.823154417232154	-5.22086097706149	0	Junction
ENSG00000137822.12	chr15:43397322-43398037(+)	TUBGCP4	0.0416622992728267	-0.5088058944042161	0.598209745547203	0.550059261492715	0.823154417232154	-5.36374961758997	0	Junction
ENSG00000274272.1	chr7:100577559-100577663(-)	RP11-44M6.7	0.0277218003767246	0.85675911026747	0.598203620116786	0.5500633438688929	0.823154417232154	-5.74252033904737	0	Junction
ENSG00000152455.15	chr10:14901263-14902405(+)	SUV39H2	0.0365292455856992	-0.162540575380272	0.5982017181719039	0.550064611448904	0.823154417232154	-5.43934727693568	0	Junction
ENSG00000164104.11	chr4:173332239-173332820(-)	HMGB2	0.0239642513438578	3.05540677930477	0.598183748213866	0.550076587871266	0.8231643315137951	-6.27683206165082	0	Junction
ENSG00000139116.18	chr12:39326325-39330745(-)	KIF21A	0.0441707316342456	-0.17088775139906903	0.5981564924473629	0.5500947532444821	0.8231774839111919	-5.43080917776839	0	Junction
ENSG00000197381.15	chr21:45074794-45128401(+)	ADARB1	-0.0535928068388763	-1.05598442400196	-0.5981545022304929	0.550096079692189	0.8231774839111919	-5.20673057343198	0	Junction
ENSG00000174501.14	chr2:95897466-95899144(-)	ANKRD36C	0.0955637756430413	0.0194789799839072	0.598127830003277	0.550113856457612	0.8231903373374381	-5.51421183612674	0	Junction
ENSG00000089154.10	chr12:120129495-120130645(-)	GCN1	-0.0222312713973663	1.35072398747125	-0.598123084969836	0.5501170190034179	0.8231903373374381	-5.89306594180799	0	Junction
ENSG00000142655.12	chr1:10624438-10627271(+)	PEX14	0.018990802752808997	1.52977662483033	0.598115432640957	0.5501221192689439	0.8231903373374381	-5.948084497856719	0	Junction
ENSG00000131503.20	chr5:140436258-140438502(+)	ANKHD1	0.0564250234634235	-1.16951217790396	0.598104785055552	0.55012921590728	0.8231903373374381	-5.16580767330111	0	Junction
ENSG00000171100.14	chrX:150592678-150596497(+)	MTM1	0.0203183795097252	1.73967538692866	0.59810146839174	0.5501314264800171	0.8231903373374381	-6.0007658340513705	0	Junction
ENSG00000266714.6	chr17:75616786-75616873(+)	MYO15B	-0.0383885419283655	0.249070120694014	-0.5980679464583321	0.550153769260004	0.8232076907904209	-5.56723692283637	0	Junction
ENSG00000108561.8	chr17:5434967-5438122(-)	C1QBP	0.0142130578411942	3.43318183445697	0.5980546529311279	0.5501626296832719	0.8232076907904209	-6.32992800897974	0	Junction
ENSG00000274523.4	chr7:75064649-75066663(-)	RCC1L	0.0174378540459395	2.0593582983194803	0.598053132623351	0.550163643005769	0.8232076907904209	-6.07864737448056	0	Junction
ENSG00000175274.18	chr11:44935018-44935560(-)	TP53I11	-0.0528671935076735	-0.9954602325689308	-0.598047432720432	0.5501674421393621	0.8232076907904209	-5.2095858006164	0	Junction
ENSG00000175203.15	chr12:57533304-57533952(-)	DCTN2	-0.0120801934663491	3.7439707744008195	-0.598043922827044	0.5501697815810771	0.8232076907904209	-6.37051572141584	0	Junction
ENSG00000168827.14	chr3:158682158-158684523(+)	GFM1	0.0168234782646176	2.0176233723923898	0.598027173823903	0.550180945325978	0.823216152594904	-6.069245017234611	0	Junction
ENSG00000104884.14	chr19:45357544-45357629(-)	ERCC2	0.0263659452637027	0.5666649802447851	0.598018793647272	0.55018653102308	0.823216152594904	-5.663419151105571	0	Junction
ENSG00000135587.8	chr6:109442885-109442976(+)	SMPD2	-0.0387256058696359	-0.317465063013313	-0.598010653397693	0.550191956826792	0.823216152594904	-5.37697746289032	0	Junction
ENSG00000129103.17	chr7:56074219-56074585(+)	SUMF2	-0.0199262648066363	2.61410277616157	-0.598002121482583	0.550197643719729	0.823216152594904	-6.197602394024321	0	Junction
	chr8:8128292-8134262(-)		0.0789571846731878	-1.64058610353669	0.597995293309061	0.5502021950156479	0.823216152594904	-5.09278050032742	0	Junction
	chr7:30161797-30162016(+)		-0.210357256585391	-3.03372944222049	-0.5979848451423571	0.5502091592417879	0.8232185653321921	-4.901104918079509	0	Junction
ENSG00000135597.18	chr6:138944016-138944560(-)	REPS1	0.0223163795664893	1.4059693602568102	0.597945352306984	0.5502354835872989	0.823243622580386	-5.90878294906072	0	Junction
ENSG00000256591.5	chr11:61481919-61482310(+)	RP11-286N22.8	0.0750803947546145	-0.8592833766528921	0.597943662096075	0.550236610228228	0.823243622580386	-5.25356736737809	0	Junction
ENSG00000272602.5	chr4:60154-85730(+)	ZNF595	-0.0286714498089289	0.5806525737607929	-0.5979120570841401	0.550257677335811	0.8232671349833791	-5.661943971307349	0	Junction
ENSG00000086015.20	chr1:46025816-46027730(+)	MAST2	-0.0229707601815242	1.1374116855841898	-0.5978923363449661	0.55027082288755	0.823278795221294	-5.82426248236858	0	Junction
ENSG00000136250.11	chr7:36621781-36623189(-)	AOAH	-0.0339694477731861	0.290704378080959	-0.5978822645123221	0.550277536681449	0.823280832555476	-5.59363378199427	0	Junction
ENSG00000154262.12	chr17:69081146-69082872(-)	ABCA6	0.0793182521274002	-1.1438913353846898	0.597867368452698	0.550287466336307	0.8232844014790041	-5.18139520748898	0	Junction
ENSG00000129295.8	chr8:132611364-132622610(-)	LRRC6	0.0555918594126177	-1.24740027059437	0.597862628026529	0.5502906263043609	0.8232844014790041	-5.153183920190731	0	Junction
ENSG00000242880.1	chr3:115252119-115262793(+)	RP11-190P13.2	-0.0480362682322452	-0.644496877548083	-0.5978410990892429	0.5503049776066999	0.823297864989453	-5.28236518903076	0	Junction
ENSG00000175727.13	chr12:122132384-122133347(+)	MLXIP	0.0538061360163375	-1.1934776832104599	0.5978169757687191	0.55032105855831	0.82331391589897	-5.181200548866981	0	Junction
ENSG00000256646.7	chr7:42923407-42924674(-)	RP11-111K18.1	0.0132644995127699	3.61003065004243	0.597808878538269	0.550326456340391	0.8233139839775991	-6.351670601384259	0	Junction
ENSG00000131378.13	chr3:16323458-16326772(-)	RFTN1	-0.04913062238795299	-0.8214665628009158	-0.5977999977165551	0.550332376510787	0.8233148335645271	-5.27726231433886	0	Junction
ENSG00000152683.14	chr2:32206934-32209492(+)	SLC30A6	-0.0221637345612006	1.31623994115109	-0.597786713795911	0.5503412319521159	0.823320074351402	-5.880545520503781	0	Junction
ENSG00000104738.16	chr8:47966408-47967364(+)	MCM4	0.0214581963687631	1.5419256344311	0.59777008746063	0.550352315641867	0.82332634701491	-5.96054284498311	0	Junction
ENSG00000171467.15	chr6:43357766-43365291(-)	ZNF318	-0.0266471266863039	0.653555675840782	-0.597764366324348	0.5503561295745689	0.82332634701491	-5.67884585679628	0	Junction
ENSG00000125775.14	chr20:1312763-1313339(-)	SDCBP2	0.0326670857410139	0.6010504256791911	0.5977297549517571	0.550379203144796	0.823352857484957	-5.67679897160173	0	Junction
ENSG00000267740.5	chr19:5896576-5896904(-)	AC024592.12	-0.01191471820256	4.65693916630622	-0.597715362015539	0.550388798294362	0.8233528982085941	-6.475697230326889	0	Junction
ENSG00000099250.17	chr10:33256472-33263645(-)	NRP1	-0.0347641234732102	0.7108950874126769	-0.597713656300327	0.550389935426578	0.8233528982085941	-5.698773362510999	0	Junction
ENSG00000132912.12	chr5:150730741-150731043(-)	DCTN4	0.0138707380094161	2.9623057456626802	0.597690872462317	0.550405124612887	0.8233676131594909	-6.2613167967588605	0	Junction
ENSG00000162227.7	chr11:62775931-62776383(+)	TAF6L	0.0293261772637328	0.40535874804079	0.597656657173849	0.5504279351357929	0.8233937287004129	-5.6155383676750805	0	Junction
ENSG00000125149.11	chr16:67134468-67139983(+)	C16orf70	0.0231424438066421	1.0990468447107802	0.597646550231803	0.5504346732842099	0.8233955298766801	-5.83633062009483	0	Junction
ENSG00000108587.15	chr17:30484771-30490125(+)	GOSR1	-0.0140966181330326	2.57706298823537	-0.597636638456553	0.550441281357414	0.8233955298766801	-6.18850967890716	0	Junction
ENSG00000118058.20	chr11:118510119-118511950(+)	KMT2A	0.0183711280344735	2.14423412505742	0.5976307642895621	0.5504451976194289	0.8233955298766801	-6.098745897817089	0	Junction
ENSG00000082269.16	chr6:70415377-70426438(+)	FAM135A	0.025485094251441	1.04454428604689	0.5976175412344351	0.550454013379111	0.823400709960147	-5.80662449726623	0	Junction
ENSG00000254996.5	chr5:140549077-140549233(+)	ANKHD1-EIF4EBP3	-0.0312699418186326	0.629365459656871	-0.5976042885583129	0.550462848957016	0.8234019920187678	-5.669641054414821	0	Junction
	chr14:49804068-49862597(-)		-0.309325968456787	-0.0799088573219715	-0.5976001980035821	0.550465576149794	0.8234019920187678	-5.53487237628016	0	Junction
ENSG00000119684.15	chr14:75017202-75018828(-)	MLH3	-0.020250478227322	1.53376623247518	-0.597590247901084	0.550472209959509	0.823402932992867	-5.94225042671008	0	Junction
ENSG00000136159.3	chr13:48037905-48040919(+)	NUDT15	-0.0271680380449802	0.5800741182347149	-0.5975752624156629	0.5504822009722379	0.823402932992867	-5.67741322685482	0	Junction
ENSG00000137073.20	chr9:33963792-33986759(-)	UBAP2	-0.0517078448270722	-0.294067412482417	-0.597572984941489	0.55048371940093	0.823402932992867	-5.3913265142862405	0	Junction
ENSG00000149639.14	chr20:36829213-36839216(-)	SOGA1	-0.0225754374671394	1.61529432597053	-0.5975671395369561	0.550487616635699	0.823402932992867	-5.960431736943869	0	Junction
ENSG00000113758.13	chr5:177459269-177459602(-)	DBN1	-0.0222307743881277	2.7203779652284403	-0.597504144576285	0.550529617357433	0.8234554376168829	-6.227008765860879	0	Junction
ENSG00000173559.12	chr2:191683805-191684229(+)	NABP1	0.0653003452018041	-1.46873461689129	0.597498433640839	0.550533425096021	0.8234554376168829	-5.13800672031411	0	Junction
ENSG00000148335.14	chr9:129634222-129635207(+)	NTMT1	-0.0385330577495818	-0.22127852511270898	-0.59746594039923	0.550555090055395	0.823473407367603	-5.4407159594965995	0	Junction
ENSG00000053900.10	chr4:25415541-25416424(+)	ANAPC4	0.0287793971354926	0.388848840280675	0.597462676717254	0.5505572661477309	0.823473407367603	-5.60715177179108	0	Junction
ENSG00000166147.13	chr15:48474378-48474527(-)	FBN1	0.0262460386988823	0.806618842676203	0.59745124796607	0.5505648864144661	0.823473407367603	-5.727536780064661	0	Junction
ENSG00000115524.15	chr2:197399039-197400054(-)	SF3B1	-0.0540795491573864	-0.8134058908670859	-0.5974482995848021	0.550566852294026	0.823473407367603	-5.2460397873564295	0	Junction
ENSG00000100938.17	chr14:24237352-24237519(+)	GMPR2	-0.0157989873205741	2.48634456553697	-0.5974372954727131	0.5505741894893851	0.8234763745972622	-6.17116738190911	0	Junction
ENSG00000170324.20	chr10:48239693-48240359(-)	FRMPD2	0.0515842374255877	-0.205241001958447	0.59738352624052	0.5506100418147789	0.823521990531254	-5.4378033282141605	0	Junction
ENSG00000009307.15	chr1:114741674-114749820(-)	CSDE1	-0.036663539930547995	0.336012332186915	-0.597332773892958	0.550643883595851	0.8235645985292209	-5.586000522537559	0	Junction
ENSG00000117569.18	chr1:96813107-96813275(+)	PTBP2	0.0190476967690642	1.68702526884368	0.597308817423861	0.5506598581811171	0.8235804830793421	-5.9897912990647	0	Junction
ENSG00000090674.15	chr19:7528704-7528820(+)	MCOLN1	-0.0349014928777181	-0.10960846377924399	-0.597282496798612	0.550677409490319	0.823586857438689	-5.46173353131508	0	Junction
ENSG00000161980.5	chr16:51646-53475(-)	POLR3K	0.0223989348567874	1.33538672432507	0.597277628603078	0.5506806557658721	0.823586857438689	-5.900733563107719	0	Junction
ENSG00000107864.14	chr10:92052440-92081319(-)	CPEB3	0.022826568830972	1.30375523910457	0.597274357075468	0.550682837335179	0.823586857438689	-5.88948531524243	0	Junction
ENSG00000107819.13	chr10:101031535-101032313(+)	SFXN3	-0.0462806174638383	-0.706756979533107	-0.597250102293394	0.550699011407403	0.823586857438689	-5.2793544139979405	0	Junction
ENSG00000163170.11	chr2:74142361-74145188(-)	BOLA3	0.0192397334175239	2.15834385807037	0.59724934444701	0.550699516773884	0.823586857438689	-6.107759298261731	0	Junction
ENSG00000080947.14	chr1:16486662-16490617(-)	CROCCP3	0.0438853898684377	-0.45098489193666896	0.597246721451739	0.55070126590835	0.823586857438689	-5.36915029635537	0	Junction
ENSG00000090861.15	chr16:70254735-70255727(-)	AARS	-0.013298550928538	4.4323310094346	-0.5972429463307819	0.550703783338286	0.823586857438689	-6.4531390257682695	0	Junction
ENSG00000114631.10	chr3:127669203-127671433(+)	PODXL2	-0.0200873212294934	2.00650364808489	-0.597238193751754	0.5507069525917679	0.823586857438689	-6.06912291201863	0	Junction
ENSG00000008277.14	chr7:88179130-88181504(+)	ADAM22	-0.0564898326409483	-1.19616026003691	-0.597205448234723	0.550728789158253	0.823611506939288	-5.173577028615	0	Junction
	chr14:49844912-49862578(-)		0.524274621097654	1.51441321875925	0.597176252970944	0.5507482585753829	0.823632615937764	-6.09023360240993	0	Junction
ENSG00000004866.19	chr7:117130607-117131884(+)	ST7	0.0192587484552864	1.8959645280310602	0.597127444224546	0.550780808375969	0.8236642877824009	-6.035210720811301	0	Junction
ENSG00000169129.14	chr10:114302485-114304718(-)	AFAP1L2	-0.027569399466367002	0.970416441422758	-0.597115839308007	0.5507885476557529	0.8236642877824009	-5.77244155151489	0	Junction
ENSG00000078699.21	chr20:33628436-33629718(+)	CBFA2T2	0.0177290560639336	1.7975608592923502	0.597108420838712	0.5507934950361071	0.8236642877824009	-6.0125367446226905	0	Junction
ENSG00000143398.19	chr1:151231802-151232247(+)	PIP5K1A	-0.0172839619667449	2.15954028076133	-0.597102254307475	0.550797607515141	0.8236642877824009	-6.09986638247826	0	Junction
ENSG00000102606.17	chr13:111280678-111283138(+)	ARHGEF7	-0.0321181425997481	0.120736751596061	-0.5971000221006391	0.5507990961846251	0.8236642877824009	-5.56016781780879	0	Junction
ENSG00000170260.8	chr7:149250549-149250680(+)	ZNF212	-0.0397082227797501	0.0163642268867676	-0.597096321270033	0.5508015642907491	0.8236642877824009	-5.483247468532691	0	Junction
ENSG00000178386.12	chr19:44052196-44055108(+)	ZNF223	-0.04197657227119599	-0.6416098051751931	-0.597062569496173	0.550824073803247	0.823676854579049	-5.32749091734646	0	Junction
ENSG00000272288.5	chr6:34696998-34697158(+)	RP11-140K17.3	-0.033120878572179	0.248868667253233	-0.597062189795659	0.550824327033218	0.823676854579049	-5.56443368405301	0	Junction
ENSG00000019995.6	chr10:124943308-124966593(+)	ZRANB1	-0.0186764787034594	2.13360894389719	-0.597048599474304	0.5508333907319151	0.823676854579049	-6.09426193995309	0	Junction
ENSG00000055609.17	chr7:152194129-152194228(-)	KMT2C	-0.0167605085418067	2.2829574539855098	-0.5970399410458129	0.550839165275954	0.823676854579049	-6.129901442147781	0	Junction
ENSG00000225746.9	chr14:100969546-100972261(+)	SNHG23	0.0394100725162308	-0.0981469438997365	0.597036917169978	0.5508411819889399	0.823676854579049	-5.4699457598132195	0	Junction
ENSG00000128833.12	chr15:52253458-52256638(-)	MYO5C	0.0402642747397215	-0.148834311941609	0.597035547017291	0.550842095785834	0.823676854579049	-5.437771025691201	0	Junction
ENSG00000018236.14	chr12:40930003-40933460(+)	CNTN1	0.0174935453784914	4.500815412150059	0.597013165464442	0.5508570228366221	0.8236911681183929	-6.461234624421261	0	Junction
ENSG00000167995.15	chr11:61958299-61959497(+)	BEST1	-0.0404243626199456	0.43633907757438506	-0.596997014701197	0.550867794477114	0.823699267895115	-5.644232262802549	0	Junction
ENSG00000189056.13	chr7:103566413-103566600(-)	RELN	0.0279991178052287	1.22981441757918	0.596969500544771	0.5508861450941379	0.8237187000642121	-5.8987868520468	0	Junction
ENSG00000131876.16	chr15:101285061-101285725(-)	SNRPA1	0.0212156370294569	1.73994462934224	0.596960319211881	0.5508922686681121	0.8237198494096999	-6.00369723593269	0	Junction
ENSG00000144895.11	chr3:150583266-150583845(+)	EIF2A	-0.0141426205825088	3.3796142324666603	-0.59693396288431	0.5509098474487081	0.823736966640055	-6.32223714981596	0	Junction
ENSG00000189056.13	chr7:103519517-103522021(-)	RELN	-0.0299466203964617	1.52114658554154	-0.596926223812194	0.550915009201125	0.823736966640055	-5.957313282067879	0	Junction
ENSG00000105376.4	chr19:10290126-10291071(+)	ICAM5	-0.0684674562084008	-1.21448623989957	-0.596919068667104	0.550919781511212	0.823736966640055	-5.181965455755719	0	Junction
ENSG00000261236.6	chr8:144262673-144262852(-)	BOP1	-0.0262538126620998	0.925469313379468	-0.596893691056826	0.550936707932961	0.8237508468868799	-5.7746183314292	0	Junction
ENSG00000122299.11	chr16:11776910-11779165(-)	ZC3H7A	-0.0217121801929162	1.33969750069601	-0.5968890927812449	0.5509397749297521	0.8237508468868799	-5.88455257735164	0	Junction
ENSG00000138095.18	chr2:43918134-43918255(-)	LRPPRC	0.0143487330275694	3.6614534309423306	0.5968633338652719	0.550956955985612	0.823766338806479	-6.36049571121161	0	Junction
ENSG00000117602.11	chr1:24531392-24533082(+)	RCAN3	0.0402024079505816	-0.49198897387785295	0.596851627257334	0.550964764316438	0.823766338806479	-5.35487588214645	0	Junction
ENSG00000163635.17	chr3:63996484-63997620(+)	ATXN7	-0.0375686065803244	-0.25327576533232504	-0.5968365815896409	0.55097479988703	0.823766338806479	-5.406622130086861	0	Junction
ENSG00000127990.15	chr7:94639449-94655989(-)	SGCE	-0.0582211207572189	-1.3050760428177	-0.5968290755914991	0.55097980647654	0.823766338806479	-5.14537829186219	0	Junction
ENSG00000188811.13	chr13:39047153-39047673(+)	NHLRC3	0.0237461032249606	1.02329412612398	0.596826635957494	0.550981433746104	0.823766338806479	-5.7952300186974	0	Junction
ENSG00000171634.16	chr17:67947809-67948080(+)	BPTF	0.0165815789630727	3.3723887955492096	0.5968223316502621	0.550984304784244	0.823766338806479	-6.324135918886009	0	Junction
ENSG00000091879.13	chr8:6514779-6519863(-)	ANGPT2	-0.0636698586800775	-0.450116875976383	-0.5968173573390191	0.550987622734413	0.823766338806479	-5.37177256213971	0	Junction
ENSG00000186648.14	chr14:24054512-24054710(+)	CARMIL3	0.0467404588346322	-0.5490863476304361	0.5968082084069761	0.5509937252533921	0.8237674560653041	-5.31431124094852	0	Junction
ENSG00000204842.14	chr12:111470743-111485270(-)	ATXN2	-0.0321409967219395	0.44857804657976397	-0.596787124256439	0.551007788926724	0.8237804755724879	-5.62684547552517	0	Junction
ENSG00000182771.18	chr10:86139025-86206363(-)	GRID1	0.0145827886379462	2.90306974119631	0.596766253153585	0.55102171066633	0.823792033782402	-6.25404300970232	0	Junction
ENSG00000007202.14	chr17:28631679-28631819(-)	KIAA0100	-0.0532023747741786	-1.1461543028768402	-0.59675388477283	0.5510299608813829	0.823792033782402	-5.164481614063741	0	Junction
ENSG00000145241.10	chr4:67544196-67545337(-)	CENPC	-0.0182221674911312	2.20528455299721	-0.5967465891276701	0.55103482740324	0.823792033782402	-6.11352822536375	0	Junction
ENSG00000136628.17	chr1:220025259-220030385(-)	EPRS	0.0131225510986818	3.11319776819294	0.596742861774323	0.5510373137229411	0.823792033782402	-6.2854247855397904	0	Junction
ENSG00000171885.13	chr18:26856490-26861130(-)	AQP4	0.052714380551475995	0.0570318140844039	0.5967325718979809	0.551044177582381	0.823792033782402	-5.53689971189863	0	Junction
ENSG00000113013.12	chr5:138567723-138568924(-)	HSPA9	-0.0112395525251811	4.37627549763812	-0.5967273629069101	0.551047652254666	0.823792033782402	-6.44698959055912	0	Junction
ENSG00000125485.17	chr9:132659781-132661207(-)	DDX31	0.0421943410646115	-0.746654370433946	0.5967080822102889	0.551060513592235	0.8238032547433409	-5.274403365820549	0	Junction
ENSG00000113360.16	chr5:31531526-31531989(-)	DROSHA	-0.0254344013942573	1.44293644887769	-0.5966822857941041	0.551077721522674	0.823817551710277	-5.92756808022138	0	Junction
ENSG00000137076.19	chr9:35713044-35713195(-)	TLN1	-0.0153058658232154	3.0592677133933504	-0.5966678047743841	0.551087381445112	0.823817551710277	-6.27812737680918	0	Junction
ENSG00000182134.15	chr1:151776600-151778684(-)	TDRKH	-0.0255688624962573	1.1084788233121101	-0.596665476862153	0.551088934344355	0.823817551710277	-5.83678922214479	0	Junction
ENSG00000161217.11	chr3:196247519-196248206(-)	PCYT1A	0.0181654006934614	2.00174107168208	0.596653096539369	0.55109719302272	0.823817551710277	-6.064071483729559	0	Junction
ENSG00000168918.13	chr2:233193962-233195398(+)	INPP5D	-0.031083359107818	0.876135923575355	-0.596647331118772	0.551101039046235	0.823817551710277	-5.75503757583342	0	Junction
ENSG00000204653.9	chr19:50513012-50514477(-)	ASPDH	0.0396629670496269	0.0738357656964499	0.5966417580528821	0.5511047567654761	0.823817551710277	-5.54578606828505	0	Junction
	chr1:152214188-152215597(+)		-0.108296496034091	-1.7989402738149398	-0.596637546855803	0.551107566008089	0.823817551710277	-5.05086405643631	0	Junction
ENSG00000160145.15	chr3:124298914-124325979(+)	KALRN	0.0215421392351896	1.93403237424423	0.596628049033307	0.551113901925525	0.8238190171876371	-6.05113192122541	0	Junction
ENSG00000198945.7	chr6:130104576-130120878(+)	L3MBTL3	0.0455472355395892	-0.77603259878693	0.596597219938476	0.551134468002999	0.823836827477	-5.264554978972809	0	Junction
ENSG00000140299.11	chr15:59668991-59669275(-)	BNIP2	-0.0143509803706583	2.51568215367974	-0.596573152946228	0.551150523347764	0.823836827477	-6.1789887258948495	0	Junction
ENSG00000146005.3	chr5:139822006-139822725(+)	PSD2	-0.0213159411689453	3.7570177456627	-0.596567607565168	0.551154222762782	0.823836827477	-6.3723491170571505	0	Junction
ENSG00000041988.15	chr1:6632496-6632795(+)	THAP3	0.0259396002497793	0.796333179489609	0.596558905566412	0.5511600280341561	0.823836827477	-5.741726171886059	0	Junction
ENSG00000115657.12	chr2:219216181-219216363(-)	ABCB6	-0.0307805678968556	0.38972402971092607	-0.596558392258702	0.551160370472582	0.823836827477	-5.61204027271008	0	Junction
ENSG00000162670.10	chr1:190454941-190474407(-)	BRINP3	-0.0363681424904472	0.12098841796544198	-0.596556729796328	0.551161479537103	0.823836827477	-5.51501459366019	0	Junction
ENSG00000160803.7	chr1:156051858-156053593(-)	UBQLN4	-0.0181562784489456	2.5309424191464203	-0.5965406656202321	0.551172196352353	0.823836827477	-6.18168804081219	0	Junction
ENSG00000269190.5	chr19:38948679-38949970(-)	FBXO17	0.0431556535118412	-0.35659515637159006	0.5965384795997061	0.5511736547094891	0.823836827477	-5.382701110109579	0	Junction
ENSG00000254681.6	chr16:18394253-18394370(-)	PKD1P5	0.0997970944800608	-1.6908640331567202	0.596524649369876	0.551182881297553	0.823836827477	-5.09914339774615	0	Junction
ENSG00000162390.17	chr1:54594040-54594555(+)	ACOT11	0.0300248806440249	1.6544296625707098	0.596522167397064	0.5511845371089611	0.823836827477	-5.97740217045381	0	Junction
ENSG00000163406.10	chr3:121922862-121923039(+)	SLC15A2	-0.0270206654678109	1.9405342793536202	-0.596513131166677	0.551190565516999	0.823836827477	-6.04995516727244	0	Junction
ENSG00000100888.12	chr14:21426243-21427868(-)	CHD8	-0.016011201893895002	2.21297831765556	-0.5965120213394649	0.551191305926582	0.823836827477	-6.11787636103371	0	Junction
ENSG00000100911.14	chr14:24144030-24144191(-)	PSME2	-0.0216413740381488	2.4028418046019704	-0.59650582412856	0.551195440339853	0.823836827477	-6.1545348740425005	0	Junction
ENSG00000020922.12	chr11:94478877-94479673(-)	MRE11A	0.0275277013103644	0.5444925548807811	0.5964865031107579	0.551208330280611	0.8238471218562429	-5.65302288858576	0	Junction
ENSG00000175054.14	chr3:142519785-142522727(-)	ATR	0.0220315984313421	1.27452055192129	0.5964657678848441	0.5512221638702729	0.8238471218562429	-5.87985779986567	0	Junction
ENSG00000114867.20	chr3:184319802-184320629(+)	EIF4G1	-0.0146078673768471	2.9339080643662703	-0.596465278458543	0.551222490395074	0.8238471218562429	-6.257318227030639	0	Junction
ENSG00000053900.10	chr4:25388575-25388716(+)	ANAPC4	0.0220779841564948	1.3247284335103	0.596438361563259	0.5512404483713	0.8238471218562429	-5.88171630664605	0	Junction
ENSG00000205758.11	chr21:33597402-33599149(-)	CRYZL1	0.0185002766286303	2.26398582371462	0.59643311479234	0.5512439488601839	0.8238471218562429	-6.12586793071413	0	Junction
ENSG00000015171.18	chr10:198006-209888(+)	ZMYND11	-0.0625704840385949	-1.4478652313891	-0.596430273419056	0.5512458445441729	0.8238471218562429	-5.10892775666746	0	Junction
ENSG00000119638.12	chr14:75109878-75110320(-)	NEK9	0.0155771727699884	2.27834324846625	0.5964204535882061	0.5512523960826969	0.8238471218562429	-6.1270460581949004	0	Junction
ENSG00000104823.8	chr19:38816008-38816283(-)	ECH1	0.0158088702501085	3.1150150788299102	0.596416271538443	0.551255186250383	0.8238471218562429	-6.2866716201387	0	Junction
ENSG00000100697.14	chr14:95124669-95126579(-)	DICER1	-0.0165887115458395	2.72762725433254	-0.5964153330745179	0.551255812372948	0.8238471218562429	-6.219075149870481	0	Junction
ENSG00000241973.10	chr22:20807459-20810966(-)	PI4KA	0.0121161898702462	4.53634110952924	0.596397045715369	0.551268013368285	0.8238471218562429	-6.4664321436128	0	Junction
ENSG00000135655.14	chr12:62401276-62404192(+)	USP15	-0.0196976158025465	1.69077270873297	-0.5963957587604599	0.551268872006349	0.8238471218562429	-5.990391242586019	0	Junction
ENSG00000006715.15	chr7:38728587-38728691(-)	VPS41	-0.0172606871635273	2.71495400094032	-0.5963806788167421	0.551278933180126	0.8238471218562429	-6.216988193485871	0	Junction
ENSG00000102032.12	chrX:153941654-153941949(-)	RENBP	-0.0297677168400473	0.8349266894731009	-0.596379499330427	0.551279720124337	0.8238471218562429	-5.749078144713169	0	Junction
ENSG00000163618.17	chr3:62466414-62474172(-)	CADPS	-0.0159614525380073	2.93183295017833	-0.596362518502482	0.551291049663792	0.8238471218562429	-6.2501204115493	0	Junction
ENSG00000116580.18	chr1:155757324-155757890(-)	GON4L	0.0228184532861382	1.29684460629201	0.596332446699925	0.551311113730333	0.8238471218562429	-5.874681486908849	0	Junction
ENSG00000099381.16	chr16:30981181-30983634(+)	SETD1A	-0.0333068789906531	0.17625314539468803	-0.5963304777627829	0.5513124274282328	0.8238471218562429	-5.53360482863829	0	Junction
	chr11:85280587-85280689(-)		-0.0350204404161754	-0.262677593709526	-0.5963293590010721	0.551313173879827	0.8238471218562429	-5.39667931668118	0	Junction
ENSG00000187240.13	chr11:103123001-103125099(+)	DYNC2H1	0.0269274513379558	0.850571498725911	0.5963178151496059	0.551320876108839	0.8238471218562429	-5.74486319756221	0	Junction
ENSG00000136891.13	chr9:100346316-100346693(-)	TEX10	-0.0264653627617955	0.561832243757478	-0.5963028357696171	0.5513308706526391	0.8238471218562429	-5.663321147094999	0	Junction
ENSG00000006125.16	chr17:35624588-35626620(+)	AP2B1	-0.0114740780828118	4.2366222904949	-0.596301627754597	0.551331676668469	0.8238471218562429	-6.43063994864568	0	Junction
ENSG00000005810.17	chr13:77118496-77121372(-)	MYCBP2	-0.0188993082055198	2.1356982359113204	-0.596289715495859	0.551339624836812	0.8238471218562429	-6.1138450903131405	0	Junction
	chr6:28423841-28424342(-)		-0.0480865980616714	-0.503107437646819	-0.59628892109573	0.5513401548832171	0.8238471218562429	-5.328432443152111	0	Junction
ENSG00000139687.13	chr13:48349024-48360016(+)	RB1	-0.0207665200026045	1.72949396678247	-0.596284732999273	0.551342949304684	0.8238471218562429	-5.994658877450889	0	Junction
	chr3:195959075-195959182(-)		-0.138817045789702	-1.6977651753571998	-0.5962763569021851	0.551348538104651	0.8238471218562429	-5.05861884794321	0	Junction
ENSG00000232677.6	chr19:36316071-36321299(-)	LINC00665	-0.0491732707479415	-0.156405630220741	-0.596265826011922	0.5513555646912399	0.8238471218562429	-5.45073087599991	0	Junction
ENSG00000134371.10	chr1:193249872-193250675(+)	CDC73	-0.0157231015739227	2.4607041113255	-0.596259808502432	0.551359579808614	0.8238471218562429	-6.1664802404032	0	Junction
ENSG00000135976.16	chr2:97224880-97233729(+)	ANKRD36	0.0280558628158856	1.9219327049452002	0.596254332018707	0.551363233945008	0.8238471218562429	-6.0515971560140995	0	Junction
ENSG00000132600.16	chr16:68316075-68321425(+)	PRMT7	-0.0278029841367867	0.92680581578314	-0.5962538889477801	0.551363529580774	0.8238471218562429	-5.77637680302446	0	Junction
ENSG00000173064.11	chr12:112163738-112164108(-)	HECTD4	-0.0182367338380355	2.4842315958713903	-0.5962449597927241	0.5513694875094549	0.8238471218562429	-6.173922720455481	0	Junction
ENSG00000076382.16	chr17:28579253-28579364(-)	SPAG5	-0.0405884607415841	-0.583016481379449	-0.596240568212632	0.551372417778322	0.8238471218562429	-5.308855903064741	0	Junction
ENSG00000092148.12	chr14:31133676-31134871(-)	HECTD1	-0.0113040762858943	3.69754501004623	-0.596237132120587	0.5513747105059671	0.8238471218562429	-6.3673083334411	0	Junction
ENSG00000116001.15	chr2:70224630-70227734(-)	TIA1	-0.0211873609155722	1.8937315697506598	-0.596232157841063	0.5513780295954069	0.8238471218562429	-6.0348626969924295	0	Junction
ENSG00000150471.16	chr4:61517519-61587226(+)	ADGRL3	-0.0220725411049883	1.77687545899966	-0.596230602504482	0.55137906739621	0.8238471218562429	-6.01014624424001	0	Junction
ENSG00000011243.17	chr19:15399411-15400294(-)	AKAP8L	0.0185119512262695	2.5889076814057	0.5962083489394749	0.5513939162283729	0.823855106181521	-6.195574402613749	0	Junction
ENSG00000128739.21	chr15:24886590-24912362(+)	SNRPN	0.042636383070185	0.142187466573953	0.5962040999567421	0.551396751411444	0.823855106181521	-5.585170204680481	0	Junction
ENSG00000120318.15	chr5:141656847-141658364(-)	ARAP3	-0.0541927071761757	-1.01735265486322	-0.596197355428853	0.551401251790775	0.823855106181521	-5.20094513849081	0	Junction
ENSG00000120438.11	chr6:159785497-159785899(-)	TCP1	0.0123572987569992	3.86694539762893	0.596178060027436	0.551414127013824	0.823855106181521	-6.38424444390336	0	Junction
ENSG00000137842.6	chr15:43154832-43160680(+)	TMEM62	0.0222516406823935	1.23856280923276	0.5961725976980761	0.5514177718837739	0.823855106181521	-5.86301478986284	0	Junction
ENSG00000118997.13	chr2:195886273-195888257(-)	DNAH7	-0.0548838385714989	-0.481802127299323	-0.5961629890419561	0.551424183518307	0.823855106181521	-5.3474851067613	0	Junction
ENSG00000272752.6	chr7:100354013-100355142(+)	STAG3L5P-PVRIG2P-PILRB	-0.0332126893015627	0.79887971049973	-0.5961612539179499	0.551425341330444	0.823855106181521	-5.73333772380555	0	Junction
ENSG00000121210.15	chr4:153632839-153634191(+)	KIAA0922	-0.0417098230286498	-0.555373023459739	-0.59615068012474	0.55143239702852	0.823855106181521	-5.34898566684948	0	Junction
ENSG00000083799.17	chr16:50793665-50794211(+)	CYLD	0.0128193816928417	3.71903622910839	0.5961503560996121	0.551432613245243	0.823855106181521	-6.369425440463999	0	Junction
ENSG00000136518.16	chr3:179576914-179580639(+)	ACTL6A	-0.0319695743723577	0.230614224869182	-0.5961285248266379	0.5514471809966489	0.8238688689582421	-5.56115705963881	0	Junction
ENSG00000075151.20	chr1:20813240-20817391(-)	EIF4G3	0.0156433248316711	2.4200738567107702	0.596116936556824	0.551454913789811	0.8238690298039592	-6.16157401832852	0	Junction
ENSG00000110237.3	chr11:73363834-73364171(+)	ARHGEF17	0.0159680488679881	3.13505697756021	0.5961044693178149	0.55146323317437	0.8238690298039592	-6.29113538098511	0	Junction
ENSG00000176884.14	chr9:137145903-137148151(+)	GRIN1	0.0387769938680884	0.41296007468622903	0.596104284786879	0.5514633563122691	0.8238690298039592	-5.65297839870564	0	Junction
ENSG00000183207.12	chr19:49015151-49015571(+)	RUVBL2	0.0149493548077919	2.7837133950122595	0.5960331911196179	0.5515107982822111	0.8239246895311959	-6.22910397006315	0	Junction
ENSG00000196208.13	chr2:11615291-11616630(+)	GREB1	0.0317063161981907	0.795628830950761	0.596032048752216	0.5515115606191489	0.8239246895311959	-5.731098641096411	0	Junction
ENSG00000198730.7	chr11:10770327-10770486(+)	CTR9	-0.0181175715116029	1.79139509981233	-0.5960240209489119	0.551516917834125	0.8239246895311959	-6.0134089243335795	0	Junction
ENSG00000174501.14	chr2:95905504-95906630(-)	ANKRD36C	0.0604392087803814	-1.3288285251718899	0.596016349020937	0.551522037585881	0.8239246895311959	-5.178224831743179	0	Junction
ENSG00000105698.15	chr19:35278793-35278969(+)	USF2	-0.0503291720762871	-0.9571584378007192	-0.59598077053998	0.5515457806844499	0.8239423408139541	-5.20841865754987	0	Junction
ENSG00000187391.19	chr7:78133061-78135020(-)	MAGI2	0.0188192200472859	2.70029931449121	0.5959726928921171	0.551551171327433	0.8239423408139541	-6.21689533512607	0	Junction
ENSG00000101773.17	chr18:23016925-23022128(+)	RBBP8	0.0438991064260131	-0.5681566372342379	0.595959040223917	0.5515602825363721	0.8239423408139541	-5.31964729333194	0	Junction
ENSG00000165115.14	chr9:83870633-83880296(-)	KIF27	0.046083854277792	-0.40362574492619796	0.595956918264492	0.551561698648331	0.8239423408139541	-5.367884597056991	0	Junction
ENSG00000103489.11	chr16:17127862-17134472(-)	XYLT1	0.0292665255092671	0.579613445132916	0.595953847730462	0.551563747804714	0.8239423408139541	-5.6534664727345	0	Junction
ENSG00000101745.16	chr18:9136966-9182381(+)	ANKRD12	-0.0182844741752184	1.87477294602776	-0.5959504860832671	0.551565991243141	0.8239423408139541	-6.0320761741556295	0	Junction
ENSG00000250264.1	chr6:32835360-32835642(-)	XXbac-BPG246D15.9	0.0304586747814051	0.7911478690018271	0.595906029524025	0.551595660322327	0.82397865937443	-5.74004672853897	0	Junction
ENSG00000110917.7	chr12:120687532-120694090(+)	MLEC	-0.0179558183848682	2.35566979423312	-0.595886398054488	0.551608762073236	0.82399022904284	-6.1498409310446505	0	Junction
ENSG00000044115.20	chr5:138875598-138886211(+)	CTNNA1	0.0279761037717936	0.6105029756617819	0.595858862019979	0.5516271394719909	0.8240096791446542	-5.712696673815921	0	Junction
ENSG00000121774.17	chr1:32031641-32033187(+)	KHDRBS1	-0.0102092372446084	4.09968804305085	-0.595841712059851	0.551638585414179	0.824012921189297	-6.41669474922032	0	Junction
ENSG00000247317.3	chr8:143012573-143018159(-)	RP11-273G15.2	0.12442811500268199	-2.10988939662577	0.5958390087652479	0.551640389612956	0.824012921189297	-5.00531396276003	0	Junction
ENSG00000063046.17	chr12:53027920-53028032(+)	EIF4B	0.129450226116585	-0.9759540241023629	0.595831531071292	0.551645380296271	0.824012921189297	-5.30831077712073	0	Junction
ENSG00000148153.13	chr9:112687634-112694130(-)	INIP	0.0596732615543673	-1.4875130521457698	0.5958166953446221	0.5516552818657969	0.824019709781476	-5.129646291277219	0	Junction
ENSG00000168477.17	chr6:32069137-32069552(-)	TNXB	-0.0604938560725131	-1.3932134148519901	-0.595801276184591	0.551665572919744	0.824027080017669	-5.11757914074175	0	Junction
ENSG00000091157.13	chr18:56962530-57020744(+)	WDR7	-0.0154692934841117	2.44581465568745	-0.5957830224288571	0.551677755961636	0.8240340717698	-6.172010353056411	0	Junction
ENSG00000121892.14	chr4:39926862-39927960(-)	PDS5A	-0.0228136046533706	1.31420444209438	-0.595771847259842	0.55168521463205	0.8240340717698	-5.88512209049816	0	Junction
ENSG00000184220.11	chr3:100166395-100167737(+)	CMSS1	0.0210795910937246	1.69426818524782	0.595767106719043	0.5516883786378289	0.8240340717698	-6.005984908523519	0	Junction
ENSG00000115419.12	chr2:190953627-190954583(+)	GLS	-0.0171199372726788	3.45533795540159	-0.595762158064676	0.5516916815555639	0.8240340717698	-6.33441650625384	0	Junction
ENSG00000179776.17	chr16:66366759-66379318(+)	CDH5	-0.0381667632176048	0.501637655932586	-0.5957306722912961	0.5517126965714	0.824048728337881	-5.6528856242662595	0	Junction
ENSG00000120913.23	chr8:22591669-22593732(+)	PDLIM2	0.0299338302680965	0.7689800224092309	0.595718200911199	0.551721020638418	0.824048728337881	-5.72153829372963	0	Junction
ENSG00000196177.12	chr10:123053161-123053694(+)	ACADSB	-0.0180078412728651	2.3741329665340696	-0.5957057360847261	0.5517293403930971	0.824048728337881	-6.1538356535360395	0	Junction
ENSG00000234771.3	chr9:128117836-128117922(-)	SLC25A25-AS1	-0.0512303565044945	-0.9959830406923441	-0.595703038442546	0.55173114096551	0.824048728337881	-5.22776378508226	0	Junction
ENSG00000123908.11	chr8:140541359-140544212(-)	AGO2	0.0280572298533122	0.8399784241466189	0.5956962202568741	0.551735691855163	0.824048728337881	-5.73813232448231	0	Junction
ENSG00000172500.12	chr11:65884999-65885077(-)	FIBP	-0.0143498520009121	3.23346842306748	-0.5956937836199481	0.5517373182257149	0.824048728337881	-6.30314400825741	0	Junction
ENSG00000080573.6	chr19:9973810-9973918(-)	COL5A3	-0.0428478302736758	1.52384780379819	-0.5956912736939051	0.5517389935166811	0.824048728337881	-5.936255531196929	0	Junction
ENSG00000128596.16	chr7:128806859-128807359(+)	CCDC136	-0.0425493509272807	-0.348002956024891	-0.5956807703495871	0.551746004171918	0.8240511980478991	-5.372653367502429	0	Junction
ENSG00000136045.11	chr12:107704748-107708925(+)	PWP1	0.0155897650671016	2.5867529536613905	0.5956634584163341	0.551757559444131	0.824060455182227	-6.19506054963029	0	Junction
ENSG00000049449.8	chr11:32091451-32097143(+)	RCN1	0.0179171618197161	3.40657200559483	0.595644089768163	0.55177048766237	0.824071762638006	-6.33188335986554	0	Junction
ENSG00000123908.11	chr8:140560511-140562452(-)	AGO2	0.0214308533461279	1.54711724145816	0.5956324450354	0.551778260380325	0.8240753701855742	-5.94742487824513	0	Junction
ENSG00000159842.14	chr17:1072755-1073624(-)	ABR	0.0119769558834652	4.86938946528275	0.595600360659255	0.551799676591837	0.824099353887835	-6.49982167119792	0	Junction
ENSG00000119318.12	chr9:107306648-107311681(+)	RAD23B	0.0112183438916017	3.9824226341487496	0.595547180698455	0.551835174936951	0.8241443682431518	-6.40175126949113	0	Junction
ENSG00000139291.13	chr12:71699110-71700831(+)	TMEM19	0.0171266189536319	2.24602379407273	0.5955243341953371	0.5518504256334971	0.824159142942452	-6.12962503092368	0	Junction
ENSG00000133706.17	chr5:146126546-146128671(-)	LARS	0.0120644137059179	3.4488133230550804	0.595515138842574	0.5518565638540439	0.824159251555855	-6.33484439001634	0	Junction
ENSG00000197969.11	chr9:77201408-77205312(+)	VPS13A	0.0238267117587519	1.31627858066045	0.59550412018271	0.551863919240392	0.824159251555855	-5.89287960231239	0	Junction
ENSG00000135218.17	chr7:80663170-80664405(+)	CD36	0.108603428775174	-1.96060529635435	0.595486728392309	0.551875529038975	0.824159251555855	-5.05988303120851	0	Junction
ENSG00000010818.8	chr6:142760668-142761463(-)	HIVEP2	-0.0167487711687643	3.6393915930771397	-0.595453421929101	0.551897762930217	0.824159251555855	-6.3582589643746505	0	Junction
ENSG00000100731.15	chr14:71036158-71045132(+)	PCNX1	-0.0172048776797663	1.96409727091866	-0.5954500091602719	0.551900041165569	0.824159251555855	-6.05723047315678	0	Junction
ENSG00000181827.14	chr15:56103671-56142777(-)	RFX7	-0.0443402979316181	-0.6125628427839069	-0.59544381139066	0.551904178573936	0.824159251555855	-5.299867753148559	0	Junction
ENSG00000259434.1	chr15:37367103-37419439(-)		0.0715201346320412	-1.3377013806488702	0.5954398561830511	0.551906818936459	0.824159251555855	-5.24365931776619	0	Junction
ENSG00000137343.17	chr6:30628431-30640376(+)	ATAT1	-0.0219752885514784	1.23856806140983	-0.595438932468207	0.551907435578073	0.824159251555855	-5.86286548876397	0	Junction
ENSG00000206149.10	chr15:28671857-28673887(+)	HERC2P9	-0.0556848132305417	1.3320557547640501	-0.595434953851222	0.551910091575649	0.824159251555855	-5.8822896195170795	0	Junction
ENSG00000128881.16	chr15:42830079-42840359(-)	TTBK2	-0.0132677771241254	3.2061023149277004	-0.5954275434434411	0.551915038543911	0.824159251555855	-6.295929333101371	0	Junction
ENSG00000161800.12	chr12:49992378-49992549(-)	RACGAP1	-0.022951844168475	1.4094990968581498	-0.5954182684411671	0.551921230290917	0.824159251555855	-5.915220421784741	0	Junction
ENSG00000168918.13	chr2:233158420-233161723(+)	INPP5D	-0.0330829144680736	0.5408229621759261	-0.5954170579664411	0.55192203837446	0.824159251555855	-5.65627062240455	0	Junction
ENSG00000160200.17	chr21:43065696-43066242(-)	CBS	0.0391065898745739	1.2951265444903501	0.595412480901302	0.551925093917312	0.824159251555855	-5.87661016398131	0	Junction
ENSG00000215421.9	chr18:74877364-74881035(+)	ZNF407	-0.0206414110732329	1.29785439417901	-0.5954118618747399	0.5519255071657719	0.824159251555855	-5.87149551756247	0	Junction
ENSG00000033627.15	chr17:42508590-42513860(+)	ATP6V0A1	0.0181404313400519	3.90462170617662	0.595377532961919	0.5519484246285451	0.824175075792371	-6.39495961576298	0	Junction
ENSG00000090861.15	chr16:70253801-70253918(-)	AARS	-0.0101538208620937	4.93715954662258	-0.5953727125506221	0.551951642699759	0.824175075792371	-6.507581102215529	0	Junction
ENSG00000183628.12	chr22:18906485-18906564(+)	DGCR6	-0.0410026204252222	0.824654907334155	-0.5953719106953621	0.551952178013344	0.824175075792371	-5.753395678307309	0	Junction
ENSG00000091136.13	chr7:107953755-107955466(-)	LAMB1	0.0339250066257587	0.622400371549783	0.5953542108855	0.551963994361543	0.824184719492364	-5.718712497678309	0	Junction
ENSG00000158290.16	chrX:120539373-120540369(-)	CUL4B	0.0158017941291216	3.0012813658302004	0.5953275398159711	0.551981800135538	0.8241953729189659	-6.26770387270893	0	Junction
ENSG00000055147.18	chr5:154028284-154029488(-)	FAM114A2	-0.0239645040954839	1.1688269342782298	-0.595327472507547	0.5519818450714239	0.8241953729189659	-5.83751292853858	0	Junction
ENSG00000259429.5	chr15:82400717-82404611(+)	UBE2Q2P2	0.0399623572361527	-0.0800920785624076	0.59529479974573	0.552003657999835	0.8242199424566309	-5.46488849117373	0	Junction
ENSG00000046889.18	chr8:68121050-68127377(+)	PREX2	0.0175307092550135	3.42167798227961	0.5952697605240079	0.5520203749260699	0.8242347032203101	-6.32927958372479	0	Junction
ENSG00000136045.11	chr12:107688507-107688614(+)	PWP1	0.0148486169945279	2.38762860329394	0.5952593059191801	0.552027354803845	0.8242347032203101	-6.15920739353803	0	Junction
ENSG00000134900.11	chr13:102636393-102637081(+)	TPP2	0.0207622522127427	1.79509910554037	0.5952559153340279	0.5520296184922421	0.8242347032203101	-6.01885282720441	0	Junction
ENSG00000150967.17	chr12:122940996-122944390(-)	ABCB9	0.0331226137383466	0.209506350756159	0.5952277699946179	0.552048409607756	0.8242547596011941	-5.5769997115319505	0	Junction
ENSG00000110619.16	chr11:3017955-3018407(-)	CARS	-0.0237442980770046	1.0258244950631	-0.5952105348553941	0.552059916730444	0.8242639400836741	-5.803658929081651	0	Junction
ENSG00000232104.3	chr9:3690960-3691503(+)	RFX3-AS1	0.0618904692662629	-1.36692174842298	0.595186485783827	0.55207597340509	0.824275924356492	-5.14253727630617	0	Junction
ENSG00000197969.11	chr9:77358439-77359332(+)	VPS13A	0.0191864400667653	2.42914604863098	0.595169983552723	0.552086991466977	0.824275924356492	-6.160502630699071	0	Junction
ENSG00000111011.17	chr12:122506924-122508217(-)	RSRC2	0.0130503397395012	3.35668119290255	0.595159407996196	0.5520940525168511	0.824275924356492	-6.32176717976904	0	Junction
	chr13:112090050-112095474(+)		-0.0600376460281179	-1.24584449211726	-0.595156394906431	0.552096064294031	0.824275924356492	-5.1609198681317405	0	Junction
ENSG00000170629.14	chr7:103277639-103279832(-)	DPY19L2P2	-0.032756345475016005	0.270499731877435	-0.595148120368168	0.552101589049203	0.824275924356492	-5.61699359233358	0	Junction
ENSG00000136169.16	chr13:49488631-49490821(+)	SETDB2	0.0316368410258419	0.14359427856686402	0.595133608221088	0.5521112786054859	0.824275924356492	-5.53306509841771	0	Junction
ENSG00000119688.20	chr14:74293249-74295147(-)	ABCD4	0.0332536119210467	0.0871337066506555	0.5951321922914671	0.552112224006247	0.824275924356492	-5.51339157600781	0	Junction
ENSG00000157045.8	chr16:15044408-15047441(-)	NTAN1	-0.0200570270729049	2.0572356204043003	-0.595109035877874	0.552127685404225	0.824275924356492	-6.07929298740822	0	Junction
ENSG00000137766.16	chr15:54143041-54143619(+)	UNC13C	-0.0395942257472818	1.1859696299169	-0.5951049092452951	0.552130440754367	0.824275924356492	-5.8487690047455	0	Junction
ENSG00000225697.11	chr3:48628039-48628433(-)	SLC26A6	0.0602854500474556	-1.3369207203093703	0.5951031734961769	0.5521315997150561	0.824275924356492	-5.13009992174112	0	Junction
ENSG00000163719.19	chr3:9684671-9684887(+)	MTMR14	0.0268467770250848	0.694166861411141	0.59510003071992	0.552133698151629	0.824275924356492	-5.7098017809900705	0	Junction
ENSG00000144028.14	chr2:96275350-96276903(-)	SNRNP200	-0.014266567704943998	2.71282961521746	-0.595096447855999	0.5521360904402131	0.824275924356492	-6.22025863634938	0	Junction
ENSG00000101191.16	chr20:62892077-62892808(-)	DIDO1	-0.0317540153959881	0.36372025788842605	-0.595094180708061	0.5521376042240761	0.824275924356492	-5.592194536556111	0	Junction
ENSG00000136161.12	chr13:48490252-48496190(-)	RCBTB2	0.0321935770845591	0.500506528009382	0.59508503999971	0.5521437075328249	0.824277036211538	-5.64919064082124	0	Junction
ENSG00000154065.16	chr18:23638948-23646188(-)	ANKRD29	-0.0394389191122128	-0.150310893583204	-0.595065293167323	0.552156892731163	0.8242887202605881	-5.429149122553509	0	Junction
ENSG00000075043.18	chr20:63444835-63445237(-)	KCNQ2	-0.018978710455876	3.94636457878395	-0.59503888095088	0.5521745287295121	0.8243070484056709	-6.396225200931441	0	Junction
ENSG00000141576.14	chr17:76161648-76161842(-)	RNF157	0.0146130774891658	3.77546250008023	0.595025159202171	0.552183691142393	0.824310686374045	-6.37709318268118	0	Junction
ENSG00000143379.12	chr1:150962720-150962973(+)	SETDB1	0.0245743720695937	1.10994870205279	0.595018516279855	0.552188126842805	0.824310686374045	-5.82411462140663	0	Junction
ENSG00000125459.14	chr1:155613767-155614058(+)	MSTO1	-0.0381895595887613	-0.18813519150529298	-0.595004119175264	0.552197740329182	0.824310686374045	-5.42029638645059	0	Junction
ENSG00000120896.13	chr8:22561374-22561864(+)	SORBS3	-0.0276418466006985	0.9813511624603829	-0.594997870178237	0.5522019130443989	0.824310686374045	-5.785104321623121	0	Junction
ENSG00000154358.20	chr1:228298718-228299258(+)	OBSCN	-0.0233772629478309	1.7008188567136397	-0.5949932523069829	0.552204996599084	0.824310686374045	-6.00525278553148	0	Junction
ENSG00000083720.12	chr5:41762201-41794002(-)	OXCT1	-0.0130959025104574	4.00724658872681	-0.594980158097339	0.552213740221932	0.824310686374045	-6.405901572565299	0	Junction
ENSG00000117859.18	chr1:51782644-51783914(+)	OSBPL9	0.0161661575305914	2.55321136964677	0.594977267269621	0.552215670573468	0.824310686374045	-6.189739707520619	0	Junction
ENSG00000162419.12	chr1:28690187-28691584(+)	GMEB1	-0.030263785254632997	0.166271174095846	-0.5949590658409151	0.5522278246622341	0.824310686374045	-5.53523868611626	0	Junction
ENSG00000023909.9	chr1:93904589-93909037(-)	GCLM	0.0468431093892283	-0.8748188696167719	0.5949560302318679	0.5522298517171371	0.824310686374045	-5.26335057394803	0	Junction
ENSG00000078295.16	chr5:7727262-7743667(+)	ADCY2	-0.0246047470710651	1.97904242967728	-0.594954979669283	0.552230553240488	0.824310686374045	-6.05992376477417	0	Junction
ENSG00000185658.13	chr21:39276214-39277250(-)	BRWD1	0.0162720500692087	2.62329588889104	0.594933607339728	0.552244824916112	0.824323990497326	-6.20300229912871	0	Junction
ENSG00000007341.18	chr1:112526112-112541950(-)	ST7L	-0.0590297676916165	-1.13094741111208	-0.59492145588123	0.5522529393056059	0.8243281036028179	-5.17479369964495	0	Junction
ENSG00000165219.21	chr9:125354842-125355643(+)	GAPVD1	0.0185228394378115	1.91975100636233	0.594882372069538	0.552279038733314	0.8243555684334871	-6.04653780995616	0	Junction
ENSG00000142186.16	chr11:65526044-65526123(+)	SCYL1	0.0146210737167702	2.7753485233718598	0.5948719399627961	0.5522860051989941	0.8243555684334871	-6.231089638496701	0	Junction
ENSG00000112972.14	chr5:43291221-43292473(-)	HMGCS1	-0.0211326914682168	3.09117478677037	-0.5948684878548299	0.552288310494726	0.8243555684334871	-6.28165486661713	0	Junction
ENSG00000171723.15	chr14:67058787-67088982(+)	GPHN	0.0163581940548369	2.10430752549056	0.594861801861319	0.552292775372133	0.8243555684334871	-6.09360993548635	0	Junction
ENSG00000177731.15	chr17:18252557-18253300(-)	FLII	-0.0183218402789492	2.05711358428936	-0.594843956653253	0.552304692411616	0.8243653568365391	-6.07844107039209	0	Junction
ENSG00000154359.12	chr8:12723255-12725726(-)	LONRF1	0.0222222342307861	1.3560518388859701	0.594827986656194	0.5523153572916321	0.824373276105038	-5.894997543072329	0	Junction
ENSG00000100033.16	chr22:18916989-18918315(-)	PRODH	0.0771023934377452	1.06064750700515	0.594819198219088	0.5523212263170459	0.82437403710637	-5.82622851941402	0	Junction
ENSG00000161016.16	chr8:144791496-144791772(-)	RPL8	0.00952135436052165	5.535079883583619	0.594800302669183	0.5523338450996479	0.824384872430705	-6.5672562129942404	0	Junction
ENSG00000177000.10	chr1:11792380-11793906(-)	MTHFR	-0.0293954648970887	0.6279654736723149	-0.594783234894298	0.5523452433838659	0.8243858964614	-5.6745591786997	0	Junction
ENSG00000139767.8	chr12:119145686-119151016(+)	SRRM4	0.0597614135798953	-1.46713276702585	0.594783223294972	0.552345251130223	0.8243858964614	-5.11327233677231	0	Junction
ENSG00000143569.18	chr1:154255756-154257062(+)	UBAP2L	-0.0181288087029011	2.44739889467383	-0.5947752005917509	0.55235060893089	0.8243858964614	-6.16777666778885	0	Junction
ENSG00000159082.17	chr21:32673532-32678644(-)	SYNJ1	-0.0354991027616822	0.0152354668993127	-0.594753455040339	0.552365131387949	0.8243909607844359	-5.48945957037295	0	Junction
ENSG00000168038.10	chr3:41932007-41935800(-)	ULK4	0.0376637078493945	0.29059696182812395	0.5947418417605971	0.5523728872286321	0.8243909607844359	-5.56619740133333	0	Junction
ENSG00000105173.13	chr19:29813038-29817136(+)	CCNE1	0.0518113058341851	-1.3314256189406002	0.594740049302463	0.552374084312965	0.8243909607844359	-5.16300268067696	0	Junction
ENSG00000096872.15	chr9:26984356-26984498(+)	IFT74	-0.026973498393276004	0.710181914541382	-0.5947380205393089	0.5523754392139829	0.8243909607844359	-5.71142088797695	0	Junction
ENSG00000133997.11	chr14:70585784-70591265(-)	MED6	-0.0166085206569637	2.47328092680404	-0.5947151064506739	0.5523907424062939	0.8244058014033979	-6.1709405350237505	0	Junction
ENSG00000118200.14	chr1:200832846-200841993(+)	CAMSAP2	0.0133706458771513	3.52921671883464	0.594706707826429	0.55239635148649	0.824406174068451	-6.34525084885756	0	Junction
ENSG00000243406.6	chr13:52189915-52194253(-)	MRPS31P5	-0.0575035569623118	-1.2463603557403602	-0.5946692811762672	0.5524213474788691	0.824428667919142	-5.16679978320855	0	Junction
ENSG00000168439.16	chr11:64200037-64200168(+)	STIP1	-0.0170300457029575	3.8177093103804203	-0.594668090621242	0.5524221426194039	0.824428667919142	-6.38059173900255	0	Junction
ENSG00000188186.10	chr7:100149580-100153399(+)	LAMTOR4	-0.0125210132450684	4.3096172848395	-0.5946557557163311	0.552430380812677	0.8244329639725829	-6.43926535870524	0	Junction
ENSG00000144028.14	chr2:96291503-96291750(-)	SNRNP200	0.0137021607728881	3.05453253994669	0.59460792136585	0.5524623288243671	0.824465647488601	-6.2792095773078795	0	Junction
ENSG00000145725.19	chr5:103149314-103151252(+)	PPIP5K2	-0.0215827826913555	1.39379422916777	-0.59459731191169	0.552469414879929	0.824465647488601	-5.906532940173731	0	Junction
ENSG00000053108.16	chr5:133249577-133312653(-)	FSTL4	-0.0309434154122374	0.781808576474786	-0.59459474295861	0.552471130690697	0.824465647488601	-5.76481228018515	0	Junction
ENSG00000196367.12	chr7:98951005-98953166(+)	TRRAP	-0.0231526995847793	1.1104120048477502	-0.594590865870452	0.552473720213424	0.824465647488601	-5.82456450125301	0	Junction
ENSG00000100029.17	chr22:30580702-30581011(-)	PES1	-0.0197471211368534	2.01036208683124	-0.594579709321507	0.55248117175056	0.824468769046362	-6.067450237171661	0	Junction
ENSG00000084636.17	chr1:31691227-31691416(-)	COL16A1	-0.0309448630193156	1.91353092445658	-0.594566924496972	0.5524897108852429	0.8244703177182421	-6.03861102995694	0	Junction
ENSG00000135976.16	chr2:97187227-97189217(+)	ANKRD36	-0.08954264314546401	-1.9074118625587901	-0.594562106180444	0.552492929112395	0.8244703177182421	-5.037412566250009	0	Junction
ENSG00000050393.11	chr6:13801390-13802242(-)	MCUR1	0.0199646665038696	1.80028931147401	0.5945339929792349	0.552511706532724	0.8244854193424691	-6.01459414406905	0	Junction
ENSG00000140983.13	chr16:668412-668487(+)	RHOT2	-0.022042299743197002	1.6442883363389298	-0.594530905454917	0.552513768776725	0.8244854193424691	-5.9696954163606595	0	Junction
ENSG00000281938.1	chr5:131988227-131988804(-)	CTB-127M13.1	0.0196902198182535	3.15796341598119	0.594522438322782	0.5525194242309771	0.8244858603889058	-6.29269361879177	0	Junction
ENSG00000183426.16	chr16:14950111-14950219(+)	NPIPA1	0.0360766791781608	1.095176951819	0.594504085193478	0.552531682940353	0.8244961549042029	-5.82317493286046	0	Junction
ENSG00000146411.5	chr6:133991309-134001996(-)	SLC2A12	-0.0347957754362761	0.7065390435273281	-0.59444500549052	0.552571145290064	0.8245470425105649	-5.70112516576749	0	Junction
ENSG00000187323.11	chr18:53339908-53386042(+)	DCC	0.0271101517119802	0.92850447401085	0.5944315522081071	0.552580131618263	0.8245524532305659	-5.81866245805906	0	Junction
ENSG00000065183.15	chr1:117948507-117949750(+)	WDR3	-0.0221881007578608	1.28843946775617	-0.594410404958714	0.552594257396298	0.8245580134145409	-5.89119408560208	0	Junction
ENSG00000074219.13	chr19:49359500-49359843(-)	TEAD2	-0.0518424744074494	-0.652091433785135	-0.59440992417837	0.5525945785463461	0.8245580134145409	-5.298699905841151	0	Junction
ENSG00000187079.15	chr11:12862315-12864685(+)	TEAD1	-0.061392551973897	-1.14724870165292	-0.594391714683915	0.552606742131291	0.824568111100751	-5.16887815748996	0	Junction
ENSG00000015592.16	chr8:27236906-27239225(-)	STMN4	-0.0466732824844899	1.3763014936632298	-0.594381850643166	0.5526133311720041	0.824568111100751	-5.90890170706622	0	Junction
ENSG00000101977.19	chrX:139617705-139619586(-)	MCF2	0.0279531909655064	0.430818009640967	0.594365126953904	0.5526245024500259	0.824568111100751	-5.6728064580618796	0	Junction
ENSG00000173065.13	chr17:28759877-28766585(-)	FAM222B	0.0283353062685681	0.770255910054923	0.594363456036209	0.5526256186145301	0.824568111100751	-5.7231384311777695	0	Junction
ENSG00000111144.9	chr12:96027565-96029054(-)	LTA4H	0.0190851269929956	1.79395178794693	0.5943596697056329	0.552628147868167	0.824568111100751	-6.021542519682	0	Junction
ENSG00000141699.10	chr17:42582271-42582673(-)	FAM134C	0.0169580845964701	2.2870983942739302	0.594343598485099	0.55263888344248	0.824576131194912	-6.13576706329201	0	Junction
ENSG00000124772.11	chr6:36823099-36839282(-)	CPNE5	-0.0184711344828239	3.37936334784909	-0.5943312473465339	0.5526471340720761	0.8245765878072959	-6.327521816085611	0	Junction
ENSG00000104866.10	chr19:45145261-45145352(+)	PPP1R37	-0.0225955528839343	1.5434261946739298	-0.594322027586202	0.552653292963057	0.8245765878072959	-5.9471473271513196	0	Junction
ENSG00000176953.11	chr16:28959101-28963704(+)	NFATC2IP	0.0278830413414993	0.46963922018033205	0.594314672456174	0.552658206286817	0.8245765878072959	-5.62990386703271	0	Junction
ENSG00000185989.10	chr13:114013249-114015208(-)	RASA3	-0.0302243025208236	0.724827734349415	-0.594311042118625	0.552660631408058	0.8245765878072959	-5.71379683719305	0	Junction
ENSG00000100109.16	chr22:26503794-26506302(-)	TFIP11	-0.0187176404907157	1.6254176631537602	-0.5942733914878421	0.5526857829167491	0.8246061159764201	-5.971102828898459	0	Junction
ENSG00000102755.10	chr13:28321586-28322261(-)	FLT1	-0.0318603707627529	1.6206641145648102	-0.594258145615538	0.5526959676791079	0.824613313432836	-5.97577474105292	0	Junction
ENSG00000021645.18	chr14:78243803-78278644(+)	NRXN3	0.0223224688209709	2.24001645631823	0.594242204453855	0.552706617017322	0.824614077476699	-6.1286847929867	0	Junction
ENSG00000100519.11	chr14:52708817-52709574(+)	PSMC6	-0.0552279053456008	-1.2622350670683702	-0.5942413299325779	0.5527072012356911	0.824614077476699	-5.14644790630474	0	Junction
ENSG00000154380.17	chr1:225512715-225512870(-)	ENAH	0.0175897341765436	3.0769036988464507	0.594226932451016	0.5527168194252521	0.8246204293537529	-6.28042608072225	0	Junction
ENSG00000224151.1	chrY:18839314-18849224(-)	USP9YP28	-0.0337332004465831	-1.49836221347015	-0.5942053202922299	0.5527312575106159	0.8246236478401441	-5.36873385604936	0	Junction
ENSG00000113282.13	chr5:157809806-157813062(-)	CLINT1	0.014080152314832	2.56452770639105	0.5941998282198621	0.5527349265401711	0.8246236478401441	-6.19167534817441	0	Junction
ENSG00000173120.14	chr11:67121359-67180078(+)	KDM2A	0.020893858609446	1.44177411372915	0.5941996298747599	0.552735059046668	0.8246236478401441	-5.917537445060401	0	Junction
ENSG00000158258.16	chr3:140532487-140546514(+)	CLSTN2	-0.0444269492375805	0.0425981633309266	-0.59416315026913	0.552759429890657	0.8246428373010022	-5.522278892454049	0	Junction
ENSG00000139687.13	chr13:48307407-48342598(+)	RB1	0.022350771271293996	1.41307510165948	0.594155289721612	0.552764681337369	0.8246428373010022	-5.91648983333025	0	Junction
ENSG00000163563.7	chr1:158844123-158845586(+)	MNDA	0.0458024026058629	-0.7175701580696779	0.594144923236389	0.5527716069796229	0.8246428373010022	-5.32508863797889	0	Junction
ENSG00000161638.10	chr12:54396377-54397364(-)	ITGA5	-0.05930535255709	-0.9571825650015842	-0.5941099567485439	0.552794967708679	0.8246428373010022	-5.23611130792733	0	Junction
ENSG00000110514.19	chr11:47292597-47293882(+)	MADD	0.0215158604216066	1.82148432658122	0.5941073923736441	0.552796680958707	0.8246428373010022	-6.0466951957409	0	Junction
ENSG00000147548.16	chr8:38318941-38321071(-)	WHSC1L1	0.0139750856913795	3.00771393679972	0.594106719360984	0.552797130596577	0.8246428373010022	-6.2715401283438705	0	Junction
ENSG00000104490.17	chr8:101915859-102020236(-)	NCALD	-0.0535074304924587	-0.880113781534087	-0.594105832267375	0.552797723261604	0.8246428373010022	-5.258744038778	0	Junction
ENSG00000141524.15	chr17:78117348-78117467(-)	TMC6	-0.0315039763365567	1.00527883513315	-0.5941041716128951	0.552798832741561	0.8246428373010022	-5.795719724344011	0	Junction
ENSG00000141385.9	chr18:12344248-12348272(-)	AFG3L2	0.0145567746052466	2.67453724914141	0.594101531373218	0.552800596682697	0.8246428373010022	-6.21537505369718	0	Junction
ENSG00000117385.15	chr1:42758984-42759200(-)	P3H1	-0.0379614634758143	-0.19165245269646697	-0.594092008121537	0.552806959179382	0.8246428373010022	-5.41608709582906	0	Junction
ENSG00000142937.11	chr1:44776715-44777613(+)	RPS8	0.0378619428310942	-0.0418907028611269	0.59408179387574	0.552813783370203	0.8246428373010022	-5.51959598651716	0	Junction
ENSG00000177225.16	chr11:771427-772426(-)	PDDC1	-0.0229007841424676	1.80364916456986	-0.594080673663303	0.552814531792491	0.8246428373010022	-6.01182129934175	0	Junction
ENSG00000169744.12	chr4:16502874-16508540(-)	LDB2	0.028587008222942994	0.6745414043432211	0.594061204373489	0.552827539449984	0.8246428373010022	-5.74520188780149	0	Junction
ENSG00000175470.18	chr10:131945460-131947529(+)	PPP2R2D	0.0143248659514342	2.5373066790023704	0.5940595693882409	0.552828631809379	0.8246428373010022	-6.18467147184752	0	Junction
ENSG00000139218.17	chr12:45934506-45945248(-)	SCAF11	0.0164880331620832	2.4552772891086296	0.594051785692683	0.5528338322335521	0.8246428373010022	-6.16743670091247	0	Junction
ENSG00000138613.13	chr15:63302473-63305613(+)	APH1B	-0.0269438029428722	0.7563870421881591	-0.5940506986587379	0.552834558502004	0.8246428373010022	-5.73436255505181	0	Junction
ENSG00000117543.20	chr1:100990632-100992636(-)	DPH5	0.0216093368528248	1.36485570052895	0.5940439654941949	0.5528390570702321	0.8246428373010022	-5.90685300736189	0	Junction
ENSG00000243317.7	chr7:135672807-135674090(+)	C7orf73	0.0159082527590816	2.7263772058190097	0.594032012877886	0.5528470429078829	0.824646752730231	-6.22156334287861	0	Junction
	chr8:97102660-97165835(-)		0.0429883116268264	-0.629878392815038	0.5940048620767521	0.552865183238576	0.824657727802023	-5.33017278850551	0	Junction
ENSG00000152127.8	chr2:134253219-134254264(+)	MGAT5	0.0324210487499883	0.218568259488067	0.5940022756491529	0.5528669113300171	0.824657727802023	-5.5454326241577805	0	Junction
ENSG00000067221.13	chr15:73984869-73985317(-)	STOML1	-0.0338764524134848	0.059747284119871	-0.5939937149481179	0.55287263108156	0.824657727802023	-5.522081337751731	0	Junction
ENSG00000185787.14	chr15:78886228-78890988(+)	MORF4L1	-0.0668045472118545	-1.20577487314617	-0.5939862510868921	0.552877618013719	0.824657727802023	-5.16884187897104	0	Junction
ENSG00000133958.13	chr14:93617305-93618191(+)	UNC79	-0.0233648784668111	1.25420883455336	-0.593980881461171	0.552881205709232	0.824657727802023	-5.873839538770451	0	Junction
ENSG00000170743.16	chr11:7420636-7466791(+)	SYT9	-0.0328555656923951	0.480067500145994	-0.593953963059593	0.552899191312184	0.8246589809270201	-5.627329567786781	0	Junction
ENSG00000148834.12	chr10:104266191-104267251(+)	GSTO1	-0.0182292849806813	4.12119388302065	-0.593951210623347	0.5529010303761529	0.8246589809270201	-6.4158488401582	0	Junction
ENSG00000112576.12	chr6:41937395-41940369(-)	CCND3	-0.0181260722254478	2.2341331487212597	-0.593945556375999	0.5529048083196341	0.8246589809270201	-6.120733782357099	0	Junction
ENSG00000134852.14	chr4:55453825-55455896(-)	CLOCK	0.0155770568929451	2.44133439142133	0.593932892268903	0.5529132700190649	0.8246589809270201	-6.16131495852501	0	Junction
ENSG00000168273.7	chr3:52536774-52540423(+)	SMIM4	-0.0375235321570436	-0.11792774583472501	-0.593930842953625	0.5529146393035861	0.8246589809270201	-5.50170477337477	0	Junction
ENSG00000204842.14	chr12:111552431-111552905(-)	ATXN2	-0.0140115443329073	4.23054039271034	-0.593927491018999	0.5529168789587651	0.8246589809270201	-6.42871627319941	0	Junction
ENSG00000151612.15	chr4:145765739-145774505(-)	ZNF827	0.0251046491035817	1.09961596664577	0.5939222557786981	0.5529203769873089	0.8246589809270201	-5.82310387579075	0	Junction
ENSG00000116991.10	chr1:232465417-232471370(-)	SIPA1L2	-0.0258996563081074	1.12201295086424	-0.5939154356373101	0.552924934014958	0.8246589809270201	-5.82539260723716	0	Junction
ENSG00000072364.12	chr5:132904405-132927120(-)	AFF4	-0.0159074521878522	2.54593222072959	-0.593897510377276	0.552936911260333	0.8246611858189359	-6.189623977491981	0	Junction
ENSG00000132164.9	chr3:10819600-10819711(+)	SLC6A11	0.0364000164432818	0.686121067730487	0.59389717636498	0.5529371344408579	0.8246611858189359	-5.699951272733671	0	Junction
ENSG00000137965.10	chr1:78649906-78650185(+)	IFI44	0.0405965578436293	0.29048243091207104	0.593881090737922	0.552947882596774	0.824666688624222	-5.588279527876099	0	Junction
ENSG00000156709.13	chrX:130130167-130131674(-)	AIFM1	-0.0203818493234757	1.58859511503371	-0.5938756078084161	0.552951546225123	0.824666688624222	-5.96977848765608	0	Junction
ENSG00000258366.7	chr20:63688180-63688300(+)	RTEL1	-0.0354626816647286	0.26308885385278	-0.593849431086778	0.552969037364205	0.82467716215414	-5.55912893451505	0	Junction
ENSG00000170473.16	chr12:55903481-55927724(-)	PYM1	-0.0593193683216999	-1.4142916856981103	-0.593847072614011	0.5529706132959	0.82467716215414	-5.13448363837494	0	Junction
ENSG00000168036.16	chr3:41224322-41224525(+)	CTNNB1	0.0283682214370338	0.50925707940306	0.593837090598708	0.552977283303824	0.82467716215414	-5.64845265575674	0	Junction
ENSG00000107862.4	chr10:102376433-102376559(+)	GBF1	-0.0173926836645439	2.18827289084389	-0.5938330048230009	0.552980013440929	0.82467716215414	-6.1138010830454	0	Junction
ENSG00000184677.16	chr1:22522464-22524217(+)	ZBTB40	-0.0282817342776861	0.5534032653746199	-0.5938231783896359	0.55298657954325	0.824678959138321	-5.65194343870392	0	Junction
ENSG00000165695.9	chr9:132854926-132863664(-)	AK8	0.0585406065647049	-1.14649807041085	0.593793207344659	0.553006606675173	0.824700830571688	-5.17519882616667	0	Junction
ENSG00000167986.13	chr11:61314211-61314307(-)	DDB1	-0.0118406147688795	4.16551606471314	-0.593753764737576	0.553032963400584	0.8247138517819971	-6.427075622333501	0	Junction
ENSG00000166340.15	chr11:6617777-6618775(-)	TPP1	-0.0179066219010952	4.0553717583487705	-0.593740897336394	0.553041561915253	0.8247138517819971	-6.41321615228109	0	Junction
ENSG00000110786.17	chr11:18729512-18729657(-)	PTPN5	0.107500726650815	-0.9945888819741121	0.593740834396935	0.5530416039740911	0.8247138517819971	-5.26925089074828	0	Junction
ENSG00000087274.16	chr4:2907845-2908514(+)	ADD1	-0.009059512302343841	5.363213708751849	-0.5937396579856961	0.553042390102679	0.8247138517819971	-6.55159750924477	0	Junction
ENSG00000183621.15	chr10:30909016-30941574(-)	ZNF438	0.0372756802662014	-0.303310248696622	0.593737264610212	0.553043989460815	0.8247138517819971	-5.39034738491811	0	Junction
ENSG00000116127.17	chr2:73550438-73557219(+)	ALMS1	0.0208211822853827	1.50736097159834	0.593732001714537	0.553047506365806	0.8247138517819971	-5.93098055647777	0	Junction
ENSG00000197037.10	chr7:99618652-99619047(+)	ZSCAN25	0.0291701438816225	0.4521319369215929	0.593691090000518	0.5530748457994039	0.824721857398204	-5.61808854354153	0	Junction
ENSG00000047410.13	chr1:186363446-186367885(-)	TPR	-0.0156024326379292	2.90744100982094	-0.593684825827452	0.553079031919448	0.824721857398204	-6.25468818163017	0	Junction
ENSG00000113504.20	chr5:1078008-1078700(-)	SLC12A7	-0.0455013838861033	-0.6859662303110949	-0.593674675714853	0.553085814905284	0.824721857398204	-5.2973559445768705	0	Junction
ENSG00000188895.11	chr17:40133110-40133533(+)	MSL1	-0.0163438705383417	2.89296563364645	-0.593667057276369	0.553090906083618	0.824721857398204	-6.25055840560661	0	Junction
ENSG00000176102.11	chr11:33106065-33107902(-)	CSTF3	-0.0281160073493818	0.7631268381528349	-0.593666580765043	0.553091224522886	0.824721857398204	-5.74525031175546	0	Junction
ENSG00000163637.11	chr3:64160078-64163015(-)	PRICKLE2	0.0163612347228446	2.73249841269161	0.593657240412359	0.553097466439073	0.824721857398204	-6.222731414355549	0	Junction
ENSG00000197562.9	chr16:617269-618199(+)	RAB40C	-0.0241105637799644	1.44416866749605	-0.593654474164475	0.553099315057661	0.824721857398204	-5.93361957109059	0	Junction
ENSG00000179523.4	chr15:44535475-44536042(-)	EIF3J-AS1	-0.0387353407810879	-0.27992056290077305	-0.593649606471471	0.5531025680301259	0.824721857398204	-5.402461814978009	0	Junction
ENSG00000113318.9	chr5:80768121-80768834(+)	MSH3	0.0161758678258844	2.4165637048426802	0.5936475219729029	0.553103961057676	0.824721857398204	-6.157643971326951	0	Junction
ENSG00000140545.14	chr15:88905902-88906625(-)	MFGE8	0.0291676379959504	1.9136794077968502	0.593634733144992	0.553112507606316	0.824721857398204	-6.046115952975461	0	Junction
ENSG00000072121.15	chr14:67793760-67794170(-)	ZFYVE26	0.0254943817929964	0.7945829021508231	0.593629491278807	0.5531160106720229	0.824721857398204	-5.730034949065889	0	Junction
ENSG00000147872.9	chr9:19126310-19126396(-)	PLIN2	-0.033174788362555996	1.1195543372944199	-0.5936202950810521	0.55312215638848	0.824721857398204	-5.82860696399238	0	Junction
ENSG00000167110.16	chr9:128265692-128265787(-)	GOLGA2	-0.0170070100417035	2.2490146285242902	-0.593619670996941	0.5531225734581539	0.824721857398204	-6.12680258171597	0	Junction
ENSG00000172057.9	chr17:39922686-39923111(-)	ORMDL3	0.0146999044010867	2.85200764641424	0.593596477281087	0.5531380737149589	0.824728842913151	-6.2468641850324	0	Junction
ENSG00000173145.11	chr10:94346557-94349249(-)	NOC3L	0.0248714107276548	0.9099030081112159	0.5935908470697341	0.5531418363923261	0.824728842913151	-5.7694714819775	0	Junction
ENSG00000074181.8	chr19:15181163-15181575(-)	NOTCH3	-0.0348427151738481	0.341109931650377	-0.5935806617070849	0.553148643315072	0.824728842913151	-5.609344527547799	0	Junction
ENSG00000136250.11	chr7:36618346-36620780(-)	AOAH	0.0407444213113552	-0.357956649973124	0.593580570325304	0.553148704386105	0.824728842913151	-5.40335512476467	0	Junction
ENSG00000011198.7	chr3:43691040-43699275(+)	ABHD5	0.0320468368799324	0.717273373606716	0.593558557926953	0.553163415510551	0.8247423865439101	-5.721714956651359	0	Junction
ENSG00000159445.12	chr1:151877126-151888272(-)	THEM4	-0.0296636801101858	0.22505365599710997	-0.5935402755609169	0.5531756339603321	0.8247423865439101	-5.57037830309333	0	Junction
ENSG00000121281.12	chr16:50294752-50298903(+)	ADCY7	-0.0465087035093421	-0.45975495405468003	-0.593528773895591	0.5531833208080961	0.8247423865439101	-5.37143926071149	0	Junction
	chr9:62262276-62266308(+)		-0.0808147445055086	-1.7086547731513402	-0.593523508159526	0.553186840047451	0.8247423865439101	-5.09214396894919	0	Junction
ENSG00000129317.14	chr12:43755262-43758700(-)	PUS7L	0.0495384103450589	-1.1350245226329099	0.593510858150276	0.5531952944490649	0.8247423865439101	-5.200527433871731	0	Junction
ENSG00000004534.14	chr3:50054396-50057727(+)	RBM6	0.0161662690895097	2.97607869507667	0.5935032752275771	0.553200362386821	0.8247423865439101	-6.2642512477759595	0	Junction
ENSG00000152818.18	chr6:144499428-144510943(+)	UTRN	-0.0205513401887509	1.69764620670625	-0.593502642388391	0.5532007853368579	0.8247423865439101	-5.988277949306049	0	Junction
ENSG00000148634.15	chr10:67939655-67940938(-)	HERC4	0.0191273704942948	1.98942253147254	0.593494820877493	0.5532060127575219	0.8247423865439101	-6.065313631630679	0	Junction
ENSG00000061676.14	chr2:183023917-183037991(-)	NCKAP1	0.017505952041627	2.60088135685341	0.5934903109661059	0.5532090269181751	0.8247423865439101	-6.20217328549739	0	Junction
ENSG00000063177.12	chr19:48615448-48615876(-)	RPL18	-0.00999240982387178	6.312865373437519	-0.5934816239556739	0.553214832829979	0.8247423865439101	-6.645582566366	0	Junction
	chr6:170485020-170488396(-)		0.0927939263751186	-1.2606143675072	0.593478732476337	0.5532167653396629	0.8247423865439101	-5.15130025842038	0	Junction
ENSG00000029534.19	chr8:41718205-41719660(-)	ANK1	-0.0616168737407579	-1.52551290563018	-0.593466314564623	0.5532250648435021	0.824746766420357	-5.0999477320101905	0	Junction
ENSG00000100591.7	chr14:77457983-77459615(+)	AHSA1	0.0467912141685937	-0.6973163649231121	0.593421555352826	0.553254980144246	0.8247768844370571	-5.31176557442304	0	Junction
ENSG00000100767.15	chr14:73265508-73266500(+)	PAPLN	-0.048608703853655004	-0.579658471411193	-0.593412080418149	0.553261312920855	0.8247768844370571	-5.30786394550691	0	Junction
ENSG00000170776.20	chr15:85655788-85664562(+)	AKAP13	-0.0520086747034956	-0.43288755578159793	-0.593412020722401	0.553261352819907	0.8247768844370571	-5.351302784944759	0	Junction
ENSG00000136875.12	chr9:113290589-113290699(+)	PRPF4	0.0243164529418027	1.27522967607921	0.593372757651219	0.5532875955200239	0.8247972703017191	-5.88172890688958	0	Junction
ENSG00000100416.12	chr22:46337945-46343261(+)	TRMU	0.0309790721054682	0.290224333403565	0.5933675201835811	0.553291096191425	0.8247972703017191	-5.57152496685712	0	Junction
ENSG00000134909.18	chr11:129164428-129267236(-)	ARHGAP32	-0.194493025637832	-0.981502808674423	-0.5933674943749809	0.553291113441665	0.8247972703017191	-5.30030826502178	0	Junction
ENSG00000114867.20	chr3:184327705-184327829(+)	EIF4G1	0.0152384531726907	2.91908405035423	0.593328431770213	0.5533172228432379	0.824812382863174	-6.256024147627291	0	Junction
ENSG00000106948.16	chr9:114360063-114361703(-)	AKNA	0.0274202187367818	0.785623064388437	0.5933223734898709	0.5533212722453779	0.824812382863174	-5.728659779151339	0	Junction
ENSG00000107731.12	chr10:71287766-71288567(+)	UNC5B	-0.0332852778864423	0.581173821539442	-0.593315528868752	0.553325847261407	0.824812382863174	-5.66801659261711	0	Junction
ENSG00000049540.16	chr7:74048202-74048502(+)	ELN	0.0488596452791109	-0.41546614264320797	0.5933137745577309	0.553327019864158	0.824812382863174	-5.3955053575782195	0	Junction
ENSG00000104327.7	chr8:90060287-90060628(+)	CALB1	0.0827831523903742	-1.7508636145413101	0.593309807549009	0.553329671465381	0.824812382863174	-5.166857499960661	0	Junction
ENSG00000185666.14	chr22:32538111-32541570(-)	SYN3	0.0257532952079794	1.1516367643956598	0.593301021621809	0.553335544117857	0.824812382863174	-5.86428429784415	0	Junction
ENSG00000216937.12-ENSG00000150076.23	chr10:32571894-32584231(+)	CCDC7-	-0.0786735365109313	-0.203248199431936	-0.593296172462485	0.553338785385653	0.824812382863174	-5.43280233029709	0	Junction
ENSG00000114374.12	chrY:12838053-12839863(+)	USP9Y	0.0225436316130658	-0.338340695701283	0.593279359425294	0.5533500236030761	0.824820385863441	-5.83341959260481	0	Junction
ENSG00000183914.14	chr17:7817416-7817560(+)	DNAH2	0.0696629668876086	-1.2943823634218798	0.593264297891475	0.553360091171063	0.824820385863441	-5.14473134747599	0	Junction
ENSG00000132424.14	chr6:99403883-99404602(-)	PNISR	-0.0181041213519014	2.28071191908891	-0.5932640744332	0.5533602405377621	0.824820385863441	-6.128533355364819	0	Junction
ENSG00000157087.16	chr3:10385328-10386479(-)	ATP2B2	-0.05159204476973	-1.04477239002933	-0.5932225934102061	0.553387968131509	0.824849251300095	-5.18567614216528	0	Junction
ENSG00000120616.15	chr10:32293738-32305771(-)	EPC1	0.0283830377407567	0.6375812164578349	0.593219059363807	0.5533903304626759	0.824849251300095	-5.687465617177909	0	Junction
ENSG00000118454.12	chr1:70315567-70324852(-)	ANKRD13C	0.0203266063194625	1.6272318261049898	0.5932088497272929	0.553397155115868	0.824851431035235	-5.97237825543686	0	Junction
ENSG00000188612.11	chr17:75174824-75181056(-)	SUMO2	0.0101375360852889	5.18448463783692	0.5931948533768431	0.5534065110733121	0.8248553500861271	-6.5351070715201995	0	Junction
ENSG00000135913.10	chr2:218466177-218474629(-)	USP37	0.0248453042884122	0.9298174284048	0.59318887255048	0.5534105090218671	0.8248553500861271	-5.7809206767859695	0	Junction
ENSG00000103591.12	chr15:67208659-67209461(-)	AAGAB	0.0156609401957925	2.50954442734829	0.593155867395837	0.5534325719326889	0.8248802420187579	-6.18036002615139	0	Junction
ENSG00000115109.13	chr2:120077317-120078492(+)	EPB41L5	-0.0166521143656734	2.41428446086942	-0.593137480669543	0.553444863070261	0.8248873673673159	-6.15678579187004	0	Junction
ENSG00000132849.19	chr1:61791448-61795466(+)	PATJ	-0.0289829694410422	0.582640217240203	-0.5931326721053249	0.553448077515869	0.8248873673673159	-5.66156196515717	0	Junction
ENSG00000105808.17	chr7:102583069-102584217(-)	RASA4	0.0968297595117719	-0.429673387959866	0.593123220762914	0.553454395608638	0.8248887916101341	-5.36406676425857	0	Junction
ENSG00000089820.15	chrX:153912803-153913023(-)	ARHGAP4	0.0518081960289898	-0.865970873334076	0.5930720015350971	0.55348863557702	0.824928764759251	-5.26575957550762	0	Junction
ENSG00000112902.11	chr5:9197304-9201954(-)	SEMA5A	0.0321643670541458	0.584336679035089	0.593064833736591	0.553493427321475	0.824928764759251	-5.660579724222781	0	Junction
ENSG00000165102.14	chr8:43140615-43146947(+)	HGSNAT	0.0460410512826829	-0.519714622514806	0.593059035243732	0.553497303686443	0.824928764759251	-5.33100945173728	0	Junction
ENSG00000041982.15	chr9:115046683-115048259(-)	TNC	-0.0688364523762938	-0.0349908495743356	-0.593010571976066	0.553529702508936	0.824966327156144	-5.56536164417158	0	Junction
ENSG00000148110.15	chr9:94454071-94456239(+)	MFSD14B	-0.0181624980297805	1.8317223802829399	-0.5930052914341291	0.553533232730487	0.824966327156144	-6.02599129753098	0	Junction
ENSG00000144959.9	chr3:172645693-172647895(-)	NCEH1	-0.05752752105885	-1.5182989500159698	-0.592983292980321	0.553547939562824	0.824976528858442	-5.13643458042812	0	Junction
ENSG00000136270.13	chr7:45102492-45103332(-)	TBRG4	0.0219067680519543	1.1934297917255	0.5929790083856911	0.5535508040053571	0.824976528858442	-5.8632496514989505	0	Junction
ENSG00000052841.14	chr11:43450242-43451181(+)	TTC17	0.0231542755101847	1.18050303483483	0.5929504374623	0.553569905127828	0.8249970029480709	-5.845153053104731	0	Junction
ENSG00000134352.19	chr5:55982812-55994783(-)	IL6ST	-0.0174550615679251	2.7864451047530494	-0.5929388057832501	0.553577681592583	0.824997410299027	-6.23371485909442	0	Junction
ENSG00000104059.4	chr15:29128865-29136365(-)	FAM189A1	0.0295559133635384	0.9798422995526991	0.592913252108138	0.5535947659230172	0.824997410299027	-5.7998747871077505	0	Junction
ENSG00000097033.14	chr1:86730112-86734601(+)	SH3GLB1	0.0239730637319921	1.45221591967734	0.592909019604569	0.55359759565803	0.824997410299027	-5.937048232895429	0	Junction
ENSG00000131386.17	chr3:16137499-16195759(+)	GALNT15	-0.0485657613825941	-0.7504845047871751	-0.592904197196202	0.55360081979577	0.824997410299027	-5.32123090669024	0	Junction
ENSG00000011304.18	chr19:804209-804291(+)	PTBP1	-0.0267182775880254	1.0243482524776302	-0.5929036577817459	0.5536011804349239	0.824997410299027	-5.798220506004831	0	Junction
ENSG00000186132.14	chr2:119317504-119321153(-)	C2orf76	-0.0247230356189674	1.32854894121722	-0.592901896803115	0.5536023577824549	0.824997410299027	-5.88847365984249	0	Junction
ENSG00000143653.9	chr1:246758357-246759033(+)	SCCPDH	-0.0165510689158719	3.3504130825888403	-0.5928878435991639	0.553611753457327	0.8250034195438349	-6.32013597762931	0	Junction
ENSG00000154229.11	chr17:66732826-66735488(+)	PRKCA	0.0131104482902715	3.7836455219092295	0.592843229216689	0.5536415822092989	0.8250398781615259	-6.380997240276769	0	Junction
ENSG00000204859.12	chr1:6580071-6580540(+)	ZBTB48	0.0496818487942777	-1.0625508923629001	0.592807859329311	0.553665230741381	0.825067126362731	-5.2016663308282	0	Junction
ENSG00000119707.13	chr14:73077537-73083493(+)	RBM25	0.0199169770954891	2.24489521761302	0.592787383166357	0.5536789214614211	0.825079535134588	-6.12120535957847	0	Junction
ENSG00000061987.14	chr12:62495148-62498918(+)	MON2	-0.0163133046152358	2.36989221915185	-0.5927645988338671	0.5536941556595789	0.825082336111023	-6.14762084258124	0	Junction
ENSG00000133422.12	chr22:30938206-30939620(-)	MORC2	-0.0265465836021217	0.9582461685715421	-0.592760720932638	0.5536967485458729	0.825082336111023	-5.779342805240151	0	Junction
ENSG00000148498.15	chr10:34336244-34337277(-)	PARD3	0.0426465473893698	-0.72201262077871	0.59276050577627	0.553696892406337	0.825082336111023	-5.28440582583661	0	Junction
ENSG00000100767.15	chr14:73260830-73261155(+)	PAPLN	-0.0411908483125479	0.19774832898017303	-0.59274327100674	0.553708416187077	0.825091515256971	-5.545022051048241	0	Junction
ENSG00000198420.9	chr7:143876623-143882735(-)	TCAF1	-0.0240319139083246	2.28195112743053	-0.5927230770502699	0.553721918735637	0.825097754814134	-6.139885981707269	0	Junction
ENSG00000179134.15	chr19:39377825-39378503(+)	SAMD4B	0.0168207941150081	2.8103132864118	0.592708425956533	0.5537317151889161	0.825097754814134	-6.237017247047019	0	Junction
ENSG00000237440.8	chr19:20545977-20552474(-)	ZNF737	0.0171434942002369	2.8360638434945398	0.592704401252532	0.553734406322016	0.825097754814134	-6.24009755549356	0	Junction
	chr14:39655809-39672803(+)		0.0762217082634619	-1.3677207397676203	0.592694162798344	0.553741252330968	0.825097754814134	-5.15287735049145	0	Junction
ENSG00000157693.14	chr9:114624460-114626898(+)	C9orf91	0.0200184637830373	1.95177175555861	0.592692647662137	0.553742265440178	0.825097754814134	-6.0611917239693	0	Junction
ENSG00000187498.14	chr13:110208891-110209391(-)	COL4A1	0.0571996006256062	-0.9378276900403141	0.592688143054663	0.553745277491141	0.825097754814134	-5.25529576967362	0	Junction
ENSG00000168702.17	chr2:140903166-140907876(-)	LRP1B	-0.0214525807592834	1.5954259888652	-0.592672246708618	0.553755906806718	0.825097754814134	-5.959210425049809	0	Junction
ENSG00000183666.16	chr5:21459585-21459677(+)	GUSBP1	-0.0385219946141016	1.07355998434796	-0.592665136468672	0.5537606612012271	0.825097754814134	-5.80997129580393	0	Junction
ENSG00000131174.4	chrX:77901868-77902642(+)	COX7B	-0.0525304203922231	-0.158224526086646	-0.59266071729776	0.553763616172366	0.825097754814134	-5.453358495964951	0	Junction
ENSG00000110693.16	chr11:16318654-16341011(-)	SOX6	0.0239502303270537	1.48019706959465	0.5926523219235941	0.553769229936399	0.825097754814134	-5.9242113266956995	0	Junction
ENSG00000106809.10	chr9:92401186-92403233(-)	OGN	-0.0600064708136159	-1.14804393870952	-0.592642593441039	0.5537757351496511	0.825097754814134	-5.17606698370783	0	Junction
ENSG00000243156.7	chr22:17902748-17904631(-)	MICAL3	-0.0209168517230294	1.5034283770876398	-0.592640746815953	0.5537769699497529	0.825097754814134	-5.934303958753049	0	Junction
ENSG00000126012.11	chrX:53193637-53193772(-)	KDM5C	0.0212793203589822	1.229820455387	0.592622134111683	0.553789415956735	0.825108306708879	-5.85771994110624	0	Junction
ENSG00000140575.12	chr15:90483594-90484219(+)	IQGAP1	0.0223093328522852	1.72023563640212	0.592611044523786	0.5537968314458119	0.8251113633446209	-5.9966392379651605	0	Junction
ENSG00000103197.16	chr16:2054441-2055401(+)	TSC2	-0.0190601601231805	2.09441698064354	-0.5925976625495439	0.553805779894171	0.825113408297955	-6.09074573414691	0	Junction
ENSG00000197712.11	chr4:38932375-38935717(+)	FAM114A1	-0.0345379002586127	0.20634559635129396	-0.59259294886658	0.553808931923489	0.825113408297955	-5.5472935452644805	0	Junction
ENSG00000107099.15	chr9:271730-286460(+)	DOCK8	-0.0507764048922405	-0.721902117953945	-0.5925780291812449	0.553818908742036	0.8251202808531349	-5.318056727595629	0	Junction
ENSG00000197694.14	chr9:128609666-128611713(+)	SPTAN1	0.0115216249108038	6.158224235936349	0.5925590588397	0.5538315943687661	0.8251266728139491	-6.63397035994704	0	Junction
ENSG00000138698.14	chr4:98420145-98421257(+)	RAP1GDS1	-0.0232973423644028	1.21810771156814	-0.592549846061626	0.5538377550823771	0.8251266728139491	-5.872847635983501	0	Junction
ENSG00000080608.9	chr9:2820099-2823780(-)	PUM3	-0.0237460587994207	0.9676472342196719	-0.592547320212572	0.5538394441588671	0.8251266728139491	-5.78689980563567	0	Junction
ENSG00000112787.12	chr12:132571525-132572287(+)	FBRSL1	-0.0547140412265018	-1.28440209515925	-0.592539527549626	0.5538446552557329	0.8251266728139491	-5.12566753872292	0	Junction
ENSG00000111142.13	chr12:95485982-95494055(+)	METAP2	-0.0139089300682305	2.87755538554878	-0.5925198577536701	0.553857808916835	0.825130349091271	-6.24776215281806	0	Junction
ENSG00000270316.1	chr10:102870212-102872447(+)	BORCS7-ASMT	0.0378283421039059	-0.265683258617186	0.592519794778313	0.553857851030203	0.825130349091271	-5.4136804853814695	0	Junction
ENSG00000047849.21	chr3:47912422-47914816(-)	MAP4	0.0508165628364236	-1.0894851825408	0.5925046458230451	0.5538679816025059	0.8251374500746271	-5.22579410798524	0	Junction
ENSG00000159140.18	chr21:33572631-33573307(+)	SON	-0.037066855480535	-0.0270792610053592	-0.592479342748689	0.5538849027496711	0.8251469334661341	-5.477612393218321	0	Junction
ENSG00000125386.15	chr4:2662992-2663108(+)	FAM193A	-0.0193014096125443	1.77426074752532	-0.592474089217695	0.553888416021454	0.8251469334661341	-6.006238767214151	0	Junction
ENSG00000114745.13	chr3:39100878-39101015(-)	GORASP1	-0.0225504729058658	1.22508055541222	-0.5924710629259909	0.55389043984341	0.8251469334661341	-5.86113609573057	0	Junction
ENSG00000090006.17	chr19:40623733-40623935(+)	LTBP4	-0.0346784332353557	0.8745630983858679	-0.5924437214419169	0.5539087245297031	0.825165094227939	-5.761809407063089	0	Junction
ENSG00000092148.12	chr14:31105477-31105589(-)	HECTD1	0.0115238356013463	3.76055890902924	0.592428073800611	0.553919189062699	0.825165094227939	-6.37697231145821	0	Junction
ENSG00000169016.16	chr2:11451807-11453581(-)	E2F6	-0.0260661316810115	0.9183465761845291	-0.592423117513348	0.553922503654827	0.825165094227939	-5.769659741281299	0	Junction
ENSG00000050748.17	chr5:180247511-180248972(-)	MAPK9	0.0143129521793975	2.9711067869353505	0.5924207488615301	0.553924087730026	0.825165094227939	-6.262280450841581	0	Junction
ENSG00000198937.8	chr6:37483290-37484809(-)	CCDC167	-0.0250270566010252	1.4203531355475603	-0.592389822426148	0.5539447705010839	0.825167821358979	-5.91173998179986	0	Junction
ENSG00000007545.15	chr16:1641188-1652495(+)	CRAMP1	-0.0328605130629135	0.280559380167339	-0.592385939273168	0.5539473674765389	0.825167821358979	-5.56233147476357	0	Junction
ENSG00000172765.16	chr3:129839061-129880308(-)	TMCC1	-0.0515029245240629	-0.41108779289470704	-0.592379232658734	0.5539518527409321	0.825167821358979	-5.36093529224404	0	Junction
ENSG00000196628.14	chr18:55585353-55587044(-)	TCF4	0.0222900559387553	1.04960227252392	0.5923776370506839	0.5539529198578311	0.825167821358979	-5.80610009529421	0	Junction
ENSG00000119041.10	chr2:196784930-196785440(-)	GTF3C3	0.0232679203018257	1.0630540377825102	0.592365463830755	0.553961061144016	0.825167821358979	-5.814459980101651	0	Junction
ENSG00000130283.8	chr19:18869391-18869982(-)	GDF1	-0.04278012273765701	0.41005550403313706	-0.5923624732964	0.553963061182273	0.825167821358979	-5.629585029629281	0	Junction
ENSG00000204178.9	chr1:25454383-25456652(+)	TMEM57	0.0197136460764561	1.89931746194712	0.5923542675214399	0.553968549137406	0.825167821358979	-6.04344199832628	0	Junction
ENSG00000204590.12	chr6:30553558-30554574(-)	GNL1	-0.0131548825823246	3.4973200851939903	-0.592353843006834	0.553968833050027	0.825167821358979	-6.342033166888809	0	Junction
ENSG00000167216.16	chr18:47054439-47058234(+)	KATNAL2	0.0552520334750334	-1.33247221709835	0.592340295147702	0.553977893808092	0.8251725669557699	-5.12944453147482	0	Junction
ENSG00000103248.18	chr16:86541823-86542100(-)	MTHFSD	-0.0306576972862933	0.340433021787461	-0.5923330375666851	0.5539827476813871	0.8251725669557699	-5.582793821005679	0	Junction
ENSG00000110756.17	chr11:18300917-18305421(-)	HPS5	-0.0384659229693942	-0.0563297131441408	-0.5923166077615589	0.553993736019317	0.825176050876395	-5.48122065502301	0	Junction
ENSG00000144445.16	chr2:210029919-210031420(-)	KANSL1L	0.0510493583443211	-0.765619606013603	0.592308864696679	0.553998914657956	0.825176050876395	-5.26596236492328	0	Junction
ENSG00000101974.14	chrX:139797327-139798272(-)	ATP11C	0.0280120137588944	0.831779466372276	0.5923048381326801	0.554001607673325	0.825176050876395	-5.760199595061129	0	Junction
ENSG00000184708.17	chr22:31468303-31471843(-)	EIF4ENIF1	-0.0188106562669762	1.72363891754116	-0.592297457193703	0.554006544152509	0.825176050876395	-6.000133809199379	0	Junction
ENSG00000133704.9	chr12:30634287-30636981(-)	IPO8	0.0164097031974661	2.41247420662438	0.5922838692609329	0.5540156320158199	0.8251815968359879	-6.163288077278639	0	Junction
ENSG00000033800.13	chr15:68173893-68175636(+)	PIAS1	0.0185985877671935	1.84091979574995	0.592273825725087	0.5540223493673361	0.8251836119506809	-6.03233556380276	0	Junction
ENSG00000166169.16	chr10:101585479-101585861(-)	POLL	-0.0347401840952099	0.0699181018998086	-0.5922586661535579	0.5540324885188961	0.825186692949239	-5.51231474838079	0	Junction
ENSG00000136731.12	chr2:128179871-128180889(+)	UGGT1	0.0207607385746396	1.32990690595274	0.592254691597467	0.5540351468298679	0.825186692949239	-5.90156529554516	0	Junction
ENSG00000126214.21	chr14:103629495-103654563(+)	KLC1	0.0168414138249897	3.02587365279847	0.5922456435922429	0.5540411984502049	0.825187716417533	-6.276700392355889	0	Junction
ENSG00000153317.14	chr8:130061070-130076347(-)	ASAP1	0.0323123968887103	0.42886170974052207	0.592225143436172	0.5540549097872011	0.825188187528355	-5.63040518462828	0	Junction
ENSG00000150995.18	chr3:4782742-4783815(+)	ITPR1	0.0166053317154383	3.8072261676842403	0.5922216309683921	0.554057259085045	0.825188187528355	-6.3846983076974	0	Junction
ENSG00000126226.21	chr13:113184488-113185484(-)	PCID2	-0.0224583316859892	1.30475618148553	-0.592221109088658	0.554057608142312	0.825188187528355	-5.88839114303724	0	Junction
ENSG00000153707.16	chr9:9574782-9734532(-)	PTPRD	0.0555052239719162	-0.83017613723029	0.592209215754785	0.554065562982528	0.8251892754077071	-5.27707978544039	0	Junction
ENSG00000171435.13	chr12:117484550-117485594(-)	KSR2	0.0275283910759425	0.8918151412449921	0.592203976131984	0.554069067514936	0.8251892754077071	-5.78060351862397	0	Junction
ENSG00000198874.12	chr7:67055888-67067284(+)	TYW1	0.0270585852937633	0.710010174795083	0.59219058916279	0.5540780214660811	0.825194621265418	-5.70613014574558	0	Junction
ENSG00000162687.16	chr1:196489938-196492261(-)	KCNT2	-0.0493348359254746	-1.11420276054645	-0.592155110201968	0.55410175211651	0.825201636725244	-5.175616296906651	0	Junction
ENSG00000170921.14	chr17:63411687-63411997(+)	TANC2	0.0161361073219966	2.9464158805811502	0.592148918503254	0.554105893580925	0.825201636725244	-6.263799000663449	0	Junction
ENSG00000171055.14	chr2:36558514-36578596(-)	FEZ2	0.0257368497158261	1.2226994202088501	0.592146897725924	0.554107245229022	0.825201636725244	-5.8653952704507	0	Junction
ENSG00000122729.18	chr9:32429504-32430417(+)	ACO1	0.0216025795757652	1.73030041565643	0.592145696722503	0.5541080485513461	0.825201636725244	-6.002779273686861	0	Junction
ENSG00000164307.12	chr5:96788686-96790295(-)	ERAP1	0.0267440196092959	1.17159756997642	0.592143444893491	0.5541095547471939	0.825201636725244	-5.85832374567105	0	Junction
ENSG00000010292.12	chr12:6521111-6521797(+)	NCAPD2	-0.0240047539681065	1.1229665553161499	-0.592108608045517	0.554132856557712	0.8252273675030379	-5.83082372018646	0	Junction
ENSG00000154864.11	chr18:10718260-10731406(-)	PIEZO2	-0.0504097153700436	-0.10787552998396499	-0.59209673479912	0.5541407984923741	0.8252273675030379	-5.501431626650679	0	Junction
ENSG00000182667.14	chr11:132314704-132335045(+)	NTM	-0.0215116426983798	1.55755969809699	-0.592081621909332	0.5541509074836121	0.8252273675030379	-5.979312041474629	0	Junction
ENSG00000101746.15	chr18:34128890-34129870(-)	NOL4	0.052859987584078	-1.27486816418215	0.592080382127471	0.554151736776019	0.8252273675030379	-5.14015393422216	0	Junction
ENSG00000119812.18	chr2:33587321-33588334(-)	FAM98A	-0.0193598874439096	1.8793346202542498	-0.5920775127264389	0.554153656126077	0.8252273675030379	-6.03437187139874	0	Junction
ENSG00000162337.11	chr11:68357848-68363746(+)	LRP5	0.033789793311643994	0.331948650459126	0.5920241848335229	0.554189327891371	0.825272499326119	-5.587993702005991	0	Junction
ENSG00000014138.8	chr11:65262372-65266581(+)	POLA2	-0.0564775287083085	-1.3574269438021498	-0.592013940340128	0.554196180703903	0.825274714871323	-5.12319309043859	0	Junction
ENSG00000150175.13	chr10:46871065-46873715(+)	FRMPD2B	0.0899647703753331	-1.6945912390850402	0.591998976935836	0.554206190195536	0.825281631059626	-5.05591119642386	0	Junction
ENSG00000155729.12	chr2:200507092-200510010(-)	KCTD18	0.0398994758596152	-0.28879929236241697	0.591942862772681	0.554243727514772	0.8253107699828309	-5.414231242207849	0	Junction
ENSG00000196712.16	chr17:31201160-31201410(+)	NF1	-0.0126094564885054	3.70884820030437	-0.5919371347465939	0.554247559322541	0.8253107699828309	-6.36976962150395	0	Junction
ENSG00000132424.14	chr6:99401631-99402539(-)	PNISR	0.0176041566765902	3.49844485955907	0.591935821167479	0.5542484380533791	0.8253107699828309	-6.3431570143941105	0	Junction
ENSG00000119139.17	chr9:69227874-69227980(+)	TJP2	-0.0256090583506556	2.9676492421040694	-0.591927812373205	0.554253795624823	0.8253107699828309	-6.261760064692191	0	Junction
ENSG00000119900.7	chr6:71296396-71296494(+)	OGFRL1	0.0202959203738064	4.62767214781912	0.5919169464488511	0.5542610645456879	0.8253107699828309	-6.47719087546403	0	Junction
ENSG00000162929.13	chr2:61077159-61081451(+)	KIAA1841	-0.0253107115490638	0.9876953184582942	-0.5918984865030601	0.5542734137069161	0.8253107699828309	-5.78461183338602	0	Junction
ENSG00000182749.5	chr1:25863862-25870608(-)	PAQR7	0.0436597253416923	-0.364308545886276	0.5918926983527839	0.554277285837181	0.8253107699828309	-5.381546460911889	0	Junction
ENSG00000155980.11	chr12:57583216-57584217(+)	KIF5A	-0.0234902869055224	4.78519500595879	-0.5918895326679859	0.5542794036081229	0.8253107699828309	-6.49147485650401	0	Junction
ENSG00000185324.21	chr16:89694789-89694930(+)	CDK10	-0.0248383619861958	1.32268592453246	-0.5918855400571811	0.5542820745793741	0.8253107699828309	-5.88361992373304	0	Junction
ENSG00000165752.16	chr10:132228129-132245899(-)	STK32C	-0.0189429503039062	2.51779228907079	-0.5918852059393289	0.5542822980973591	0.8253107699828309	-6.18995177200717	0	Junction
ENSG00000130177.14	chr13:114244970-114245999(+)	CDC16	-0.016457438186397	2.27528646465114	-0.5918765338480129	0.5542880995639361	0.8253107699828309	-6.12953832586687	0	Junction
ENSG00000136861.17	chr9:120443743-120447894(-)	CDK5RAP2	-0.0197432821192559	1.73788686732792	-0.5918734821206789	0.5542901411194301	0.8253107699828309	-5.9970612979147395	0	Junction
ENSG00000148935.10	chr11:22731397-22737704(+)	GAS2	-0.0555206180420015	-1.37035864595139	-0.591849250977915	0.554306351487299	0.8253269176623599	-5.122294005127389	0	Junction
ENSG00000158161.15	chr1:28011087-28013110(-)	EYA3	0.0273709310660135	0.7171445118747201	0.5918386671707759	0.554313432010884	0.82532725226282	-5.7012812574458005	0	Junction
ENSG00000112290.12	chr6:110127630-110160634(-)	WASF1	-0.0343115076103805	0.0700045362542935	-0.59183287503986	0.554317306941531	0.82532725226282	-5.544117626303801	0	Junction
ENSG00000139697.12	chr12:123317357-123319899(-)	SBNO1	0.0146966788650732	2.76981465760031	0.5918144816422081	0.5543296121971031	0.8253300121138729	-6.23093669887339	0	Junction
ENSG00000155363.18	chr1:112698112-112698286(+)	MOV10	-0.0338139211654696	-0.0668151706292587	-0.5918140644301441	0.5543298913151751	0.8253300121138729	-5.459901134076871	0	Junction
ENSG00000115109.13	chr2:120074179-120075475(+)	EPB41L5	0.0174188414862845	2.17275401484035	0.591785927060254	0.554348715590891	0.8253500505799509	-6.1040893992843	0	Junction
ENSG00000044115.20	chr5:138904442-138917741(+)	CTNNA1	-0.0127053532391437	4.59281089910743	-0.591768191551062	0.554360581044406	0.825352737715352	-6.47293478527447	0	Junction
ENSG00000198216.10	chr1:181720856-181721757(+)	CACNA1E	0.0187560233721707	3.1742255915495896	0.591762094118869	0.554364660392145	0.825352737715352	-6.3000926744926105	0	Junction
ENSG00000136104.19	chr13:50929583-50930682(+)	RNASEH2B	0.0201300780937088	2.91737071284504	0.591753755654271	0.5543702390752969	0.825352737715352	-6.249721188033909	0	Junction
ENSG00000100591.7	chr14:77468509-77469076(+)	AHSA1	0.0153856285495672	3.9784990360568897	0.5917501789423011	0.554372632011435	0.825352737715352	-6.40262120555259	0	Junction
ENSG00000089876.11	chr10:125881072-125885364(-)	DHX32	-0.0534019813587848	-1.01959764620792	-0.591742049528475	0.554378070871421	0.825352737715352	-5.2025670816667	0	Junction
ENSG00000100401.19	chr22:41281083-41285362(-)	RANGAP1	0.049800697764394004	-0.801897046287323	0.591735110121317	0.5543827135963809	0.825352737715352	-5.264975995346981	0	Junction
ENSG00000187323.11	chr18:53486953-53499297(+)	DCC	-0.042258925442958	-0.388130039866567	-0.5917138498939449	0.5543969376087491	0.825357503470739	-5.42138995137322	0	Junction
ENSG00000070047.11	chr11:582082-587258(+)	PHRF1	-0.0203497131711631	1.66989471765924	-0.5917095840691701	0.554399791651762	0.825357503470739	-5.98120004246254	0	Junction
ENSG00000178602.7	chr2:240140089-240140268(-)	OTOS	-0.0643928815952583	-1.2941473997371002	-0.591706266306946	0.554402011400082	0.825357503470739	-5.15808656442587	0	Junction
ENSG00000248710.1	chr3:160307782-160319759(-)	RP11-432B6.3	-0.0228726515555401	1.3558038425640202	-0.591660675461397	0.5544325143905949	0.8253815647048721	-5.8943672046989	0	Junction
	chr3:10958292-10977842(-)		0.0481358697337204	-0.901344776680005	0.591656713794939	0.5544351650202879	0.8253815647048721	-5.31026232820868	0	Junction
ENSG00000111642.14	chr12:6591826-6591915(-)	CHD4	-0.0130606869797684	3.50496830456796	-0.591648030579146	0.5544409747158039	0.8253815647048721	-6.34505345401092	0	Junction
ENSG00000006071.12	chr11:17408518-17410515(-)	ABCC8	0.0397623303626018	0.0110575154957206	0.591633902059834	0.554450427774684	0.8253815647048721	-5.4966293331655995	0	Junction
ENSG00000278311.4	chr17:36578187-36579244(+)	GGNBP2	0.0155833604719466	2.28651540729069	0.5916334973220861	0.554450698576327	0.8253815647048721	-6.1362709952694106	0	Junction
ENSG00000169129.14	chr10:114333296-114340602(-)	AFAP1L2	0.0289678469675222	0.8987110626897259	0.591630592484928	0.5544526421446	0.8253815647048721	-5.76116969806686	0	Junction
ENSG00000124067.16	chr16:67961707-67963464(-)	SLC12A4	-0.0336538684035448	0.296144567156341	-0.591622345030625	0.5544581603690699	0.8253815647048721	-5.586359333024981	0	Junction
ENSG00000273025.1	chr15:72288931-72289137(-)	RP11-106M3.5	0.0620927896668879	-1.4778972180781902	0.591617952493833	0.554461099348046	0.8253815647048721	-5.09802035863372	0	Junction
ENSG00000090061.17	chr14:99493596-99495497(+)	CCNK	0.0227221270372158	1.30006086078911	0.591606463012131	0.554468786820157	0.8253850208797661	-5.879033510391659	0	Junction
ENSG00000198718.12	chr14:45009146-45011974(+)	FAM179B	-0.0158720482979498	2.85065497662673	-0.5915814770036271	0.554485504834469	0.8253911980467958	-6.240087487422451	0	Junction
ENSG00000168291.12	chr3:58431794-58431876(-)	PDHB	-0.0135259062658209	3.5160187109942598	-0.591581227075923	0.554485672061106	0.8253911980467958	-6.34514184364092	0	Junction
ENSG00000006128.11	chr7:97733023-97733722(+)	TAC1	-0.0675733756582847	0.32565086140379806	-0.591572118740332	0.554491766465725	0.8253911980467958	-5.63714070185608	0	Junction
ENSG00000165525.17	chr14:49789574-49795790(-)	NEMF	0.017919741493203	2.3746314907133703	0.591568183463389	0.554494399577168	0.8253911980467958	-6.157168082889969	0	Junction
ENSG00000250299.5	chr13:52627579-52629218(+)	MRPS31P4	-0.0442090834492995	-0.8982378498835101	-0.5915429902011371	0.554511256647354	0.82539203003995	-5.2373475186024905	0	Junction
ENSG00000162627.16	chr1:98701904-98738236(+)	SNX7	0.0313151602889048	0.42330844656322797	0.591542341653296	0.5545116906006899	0.82539203003995	-5.61725208778781	0	Junction
ENSG00000182871.14	chr21:45480521-45480699(+)	COL18A1	0.0523981784596093	-0.42526402251302897	0.591539378362595	0.5545136733861961	0.82539203003995	-5.37944207141745	0	Junction
ENSG00000198026.7	chr20:45959434-45960207(-)	ZNF335	-0.0261786651007237	0.928471398580917	-0.591531346033327	0.55451904796451	0.82539203003995	-5.764830167801289	0	Junction
ENSG00000015479.17	chr5:139294029-139314674(+)	MATR3	0.0214607872595204	2.5347983028219	0.5915272518956639	0.554521787436689	0.82539203003995	-6.202004702155451	0	Junction
ENSG00000130783.13	chr12:122785821-122788757(+)	CCDC62	0.0351081506394043	0.24682969356203002	0.591504558603512	0.55453697210828	0.8254025221449921	-5.55056214366247	0	Junction
ENSG00000204427.11	chr6:31687296-31687497(-)	ABHD16A	-0.0161798687251506	2.47728190576517	-0.591500009018281	0.554540016378574	0.8254025221449921	-6.176282099417059	0	Junction
ENSG00000048471.13	chr16:12043078-12046383(+)	SNX29	0.0267041498599599	0.923245578237052	0.5914926599425451	0.554544933893181	0.8254025221449921	-5.765523672522041	0	Junction
ENSG00000160294.10	chr21:46261412-46264116(-)	MCM3AP	-0.0155335290208091	2.46525696271879	-0.5914795839304859	0.5545536835471079	0.825407558652649	-6.174192277098411	0	Junction
ENSG00000137767.13	chr15:45689218-45690972(+)	SQRDL	0.0421683148722997	-0.3116999055619	0.591444018505594	0.554577482060169	0.825433166902241	-5.40486185948886	0	Junction
ENSG00000256206.2	chr11:14517746-14517879(-)	RP11-140L24.4	0.0115811117168157	3.90867759828121	0.5914269995976229	0.554588870396287	0.825433166902241	-6.39386641197439	0	Junction
ENSG00000130724.8	chr19:58552186-58552258(-)	CHMP2A	-0.0114422867976552	4.5178438748502305	-0.591425625300272	0.554589790023179	0.825433166902241	-6.46542941589838	0	Junction
ENSG00000186141.8	chr1:145824370-145825756(+)	POLR3C	-0.0229479200593853	0.7676022560451808	-0.591410499764188	0.554599911499224	0.825433166902241	-5.728835691969099	0	Junction
ENSG00000164109.13	chr4:120065819-120066661(-)	MAD2L1	-0.0313224129286078	0.174556087615364	-0.591409004062961	0.554600912374736	0.825433166902241	-5.61216288404159	0	Junction
ENSG00000145362.17	chr4:113240584-113242110(+)	ANK2	0.0101741184733799	5.07141878823518	0.5914057574877671	0.5546030848822641	0.825433166902241	-6.5248924525579	0	Junction
ENSG00000196361.9	chr19:11466825-11480599(-)	ELAVL3	0.0307667789618605	0.20824278603974697	0.5913744014008511	0.554624067619152	0.8254564094771999	-5.54621904578414	0	Junction
ENSG00000165895.17	chr11:100921605-100933155(+)	ARHGAP42	-0.0397194619580445	-0.36508994968049197	-0.591359438350255	0.5546340806689979	0.82546332538903	-5.372286346622679	0	Junction
ENSG00000105357.15	chr19:50257487-50259143(+)	MYH14	0.027352675325869002	1.3347936415183501	0.591335843107536	0.5546498704331351	0.825478838582553	-5.88563173188792	0	Junction
ENSG00000018236.14	chr12:40692593-40763095(+)	CNTN1	-0.043395961874022	-0.466591214408863	-0.591325216254198	0.5546569819178729	0.825481435820321	-5.3817620556398404	0	Junction
ENSG00000130640.13	chr10:133285629-133288128(-)	TUBGCP2	-0.0182286243570795	2.39602627456644	-0.5912880276418431	0.5546818688703921	0.825504738436283	-6.16038455079687	0	Junction
ENSG00000130958.11	chr9:96352110-96360153(-)	SLC35D2	-0.0322589483800054	0.547421312924048	-0.591285780889506	0.5546833724347421	0.825504738436283	-5.67008690992134	0	Junction
ENSG00000107815.7	chr10:100989885-100990435(+)	C10orf2	-0.0465137361592039	-0.8991732145941942	-0.5912753132613989	0.554690377573429	0.8255071770806469	-5.234990239917599	0	Junction
ENSG00000145194.17	chr3:184276193-184276891(+)	ECE2	-0.051420863500399004	-0.839051113913365	-0.591261505911161	0.554699617785028	0.8255129419494781	-5.2662794750492194	0	Junction
ENSG00000139687.13	chr13:48373493-48376917(+)	RB1	-0.0170160927168704	2.28568433552586	-0.5912505841751889	0.554706926927531	0.825515832886309	-6.1313449798397395	0	Junction
ENSG00000174080.10	chr11:66566405-66567245(-)	CTSF	-0.014531315038681002	3.9321166475126295	-0.591240303378904	0.554713807177805	0.8255180854952	-6.397985152814809	0	Junction
ENSG00000184702.17	chr22:19719699-19719805(+)	SEPT5	0.0167391684857287	5.7685763613057	0.5912035308734611	0.554738416902471	0.825534099339277	-6.59509214828743	0	Junction
ENSG00000253729.7	chr8:47943884-47943973(-)	PRKDC	0.0145381830834602	2.9270367399960695	0.591202733906087	0.554738950272869	0.825534099339277	-6.26078619027449	0	Junction
ENSG00000187555.14	chr16:8915526-8916501(-)	USP7	0.0126611986886091	3.08577835189699	0.59120016734809	0.5547406679434621	0.825534099339277	-6.28267244202791	0	Junction
ENSG00000138741.10	chr4:121912094-121914779(-)	TRPC3	-0.0380486000229966	0.466110291299369	-0.591182565645095	0.5547524479648821	0.8255357984415319	-5.666367918073009	0	Junction
ENSG00000108848.15	chr17:50740346-50741101(+)	LUC7L3	0.0140673932230578	3.1397771968695403	0.591182423429469	0.5547525431438499	0.8255357984415319	-6.290962107386191	0	Junction
ENSG00000149311.17	chr11:108287716-108288976(+)	ATM	0.020287203422246998	1.8396598812151204	0.5911575288834741	0.5547692041453449	0.825542838868494	-6.02755645240708	0	Junction
ENSG00000160293.16	chr9:133784419-133785775(-)	VAV2	0.0312527965307304	0.350629695568741	0.5911536009406	0.5547718329950779	0.825542838868494	-5.59586246251102	0	Junction
ENSG00000276975.2	chr1:146557469-146573832(+)	HYDIN2	-0.0557921352087121	1.14139129923455	-0.591151297609191	0.5547733745458411	0.825542838868494	-5.839016088415541	0	Junction
ENSG00000174446.12	chr15:66494553-66497641(-)	SNAPC5	0.031170152970477996	0.49623826447348496	0.5911044725418771	0.554804713617545	0.8255787992509879	-5.672905807319349	0	Junction
ENSG00000122490.18	chr18:79919401-79933968(-)	PQLC1	-0.0244431784797273	1.20356599173748	-0.591099152457941	0.554808274297231	0.8255787992509879	-5.845635904735009	0	Junction
ENSG00000134253.9	chr1:117116746-117118033(-)	TRIM45	0.052169368745278	-1.2687685253574	0.591069972617181	0.554827804276215	0.8255998741744991	-5.14304482579783	0	Junction
ENSG00000118690.12	chr6:108858272-108868823(+)	ARMC2	-0.0233207494537917	2.13591906464508	-0.5910456213941011	0.554844102734311	0.825607129171723	-6.09351502938316	0	Junction
ENSG00000163382.11	chr1:156592476-156592556(+)	NAXE	-0.0178828772302763	3.6948382460089904	-0.591040781191937	0.554847342346284	0.825607129171723	-6.36848044799837	0	Junction
ENSG00000100503.23	chr14:50754633-50754741(-)	NIN	0.0167044885542739	2.51916839177767	0.591038631145173	0.554848781404287	0.825607129171723	-6.182180945629599	0	Junction
ENSG00000198252.11	chr14:52768934-52771032(+)	STYX	0.0244149211057035	1.12022401943546	0.591029546593305	0.554854861849026	0.8256081904828492	-5.830478463146879	0	Junction
ENSG00000163820.14	chr3:45955394-45958407(-)	FYCO1	-0.0285243047772637	0.47978567594866706	-0.59100540630304	0.5548710195139029	0.8256242462442059	-5.62725988104983	0	Junction
ENSG00000125827.8	chr20:8010316-8019437(-)	TMX4	-0.0187705463825298	2.2272435916357	-0.590980301387357	0.554887823070238	0.825631917893567	-6.12485073385894	0	Junction
ENSG00000103657.13	chr15:63661026-63661752(-)	HERC1	-0.0126863967753419	3.39637749155142	-0.5909795223103941	0.5548883445363969	0.825631917893567	-6.33052699633806	0	Junction
ENSG00000006607.13	chr2:241407616-241411032(+)	FARP2	-0.0174068461776682	2.61912737297799	-0.5909736466082021	0.554892277377479	0.825631917893567	-6.19754941261742	0	Junction
ENSG00000135047.14	chr9:87728150-87728249(+)	CTSL	-0.0192828122252709	3.29113945988797	-0.590961942445645	0.554900111479574	0.8256351579022159	-6.31573635918279	0	Junction
ENSG00000119321.8	chr9:113198924-113199813(-)	FKBP15	0.0215634128649892	1.2475490463176298	0.59095037022322	0.5549078573218	0.8256351579022159	-5.868722350844821	0	Junction
ENSG00000115268.9	chr19:1440254-1440348(+)	RPS15	0.0109320354149947	5.77325321392814	0.590929051729458	0.5549221269487271	0.8256351579022159	-6.5956395519713	0	Junction
ENSG00000141577.13	chr17:81191085-81191192(-)	CEP131	-0.0426629499601883	-0.666275561583728	-0.590926212651965	0.5549240273112371	0.8256351579022159	-5.28697325300815	0	Junction
ENSG00000018510.13	chr2:177462019-177468415(+)	AGPS	-0.0175348789608208	1.9892025853772302	-0.590914999123919	0.554931533220106	0.8256351579022159	-6.06631708819376	0	Junction
ENSG00000011105.11	chr12:3281330-3281733(+)	TSPAN9	0.0244456249590947	0.848334459094494	0.590913210401953	0.554932730527115	0.8256351579022159	-5.764332852334889	0	Junction
ENSG00000134516.15	chr5:169669329-169670541(+)	DOCK2	-0.0607785202919758	-1.47687608765555	-0.590910865762832	0.5549342999472621	0.8256351579022159	-5.14942412876137	0	Junction
ENSG00000174032.16	chr13:45402371-45404326(-)	SLC25A30	-0.0230427352481552	1.2775617649714799	-0.590906243612261	0.5549373938609979	0.8256351579022159	-5.882713719349001	0	Junction
ENSG00000072954.6	chr19:16661342-16679983(+)	TMEM38A	0.022812524678232995	1.63348143000842	0.590879395238601	0.554955365436018	0.8256513125763051	-5.984923084674509	0	Junction
ENSG00000162437.14	chr1:64805106-64807205(+)	RAVER2	0.0231061736465099	1.4239726579986498	0.590873985043982	0.5549589869085121	0.8256513125763051	-5.92523188975415	0	Junction
ENSG00000183020.13	chr11:993382-993753(+)	AP2A2	-0.0140530991207466	2.8838718681652797	-0.5908567651295171	0.5549705136406601	0.825660476050588	-6.2526634442283795	0	Junction
ENSG00000111011.17	chr12:122522300-122526847(-)	RSRC2	0.0156790574161984	3.5379807705224198	0.59084131324052	0.5549808569851721	0.8256678787730941	-6.3505667395984196	0	Junction
ENSG00000135297.15	chr6:73480806-73482039(+)	MTO1	-0.0233185607913364	1.18049030894556	-0.590818225820283	0.5549963116564389	0.825682885610196	-5.846668721565031	0	Junction
ENSG00000038427.15	chr5:83472024-83483512(+)	VCAN	-0.0370989135060566	0.362003650968998	-0.590805241547551	0.55500500339448	0.825686861946825	-5.61579660805466	0	Junction
ENSG00000152767.16	chr13:98438873-98439106(+)	FARP1	0.0241374929559826	1.16272868160278	0.590797554907625	0.5550101489017181	0.825686861946825	-5.84619907531537	0	Junction
ENSG00000182578.13	chr5:150070572-150073300(-)	CSF1R	-0.0306058660400643	1.69104999892115	-0.590787137889489	0.5550171221865171	0.825686861946825	-6.019966189996341	0	Junction
ENSG00000050426.15	chr12:51052208-51053777(+)	LETMD1	-0.0250173916832787	1.1060327684442601	-0.5907714350510389	0.5550276339480941	0.825686861946825	-5.8469787577319	0	Junction
ENSG00000086232.12	chr7:6048845-6049911(-)	EIF2AK1	-0.0144988323382179	2.58982907183442	-0.5907671459376861	0.555030505174452	0.825686861946825	-6.19499196587054	0	Junction
ENSG00000183474.15	chr5:69567054-69567726(+)	GTF2H2C	-0.0341217809827714	1.33286002561821	-0.590758769949701	0.555036112265155	0.825686861946825	-5.8871852809408995	0	Junction
ENSG00000167863.11	chr17:75039064-75039208(+)	ATP5H	0.0706292094771715	-1.4805058673395601	0.590754285718443	0.555039114130381	0.825686861946825	-5.21543018183937	0	Junction
ENSG00000168702.17	chr2:140850330-140851651(-)	LRP1B	0.0212656633353307	1.6550503910265602	0.590746692231641	0.55504419743321	0.825686861946825	-5.977191194435	0	Junction
ENSG00000168385.17	chr2:241324242-241325992(+)	SEPT2	-0.0174223206527739	5.12672956246399	-0.5907367917510229	0.555050825139683	0.825686861946825	-6.52908914154241	0	Junction
ENSG00000103995.13	chr15:48762673-48767059(-)	CEP152	-0.0514398288257538	-1.29058754525277	-0.5907340486878371	0.555052661443025	0.825686861946825	-5.13785138239787	0	Junction
ENSG00000214176.9	chr17:64786725-64787247(-)	PLEKHM1P1	-0.0314307199197215	0.451322652628679	-0.5907219209191489	0.5550607802352839	0.82569095438116	-5.6248030442995	0	Junction
ENSG00000115053.15	chr2:231463313-231464335(-)	NCL	-0.154108684577178	-1.89849825479269	-0.5907113062107779	0.555067886174906	0.825693540063195	-5.026439386461339	0	Junction
ENSG00000166575.16	chr11:87314548-87318136(+)	TMEM135	0.02391611690721	1.02552108942331	0.590700795457487	0.555074922566532	0.8256960222398131	-5.80994926308146	0	Junction
ENSG00000138686.9	chr4:121835284-121839630(-)	BBS7	-0.0178298474494463	2.16692207815848	-0.5906927292321701	0.5550803225060649	0.825696070104394	-6.11124855559713	0	Junction
ENSG00000088833.17	chr20:1458275-1464328(-)	NSFL1C	-0.0145359361465251	2.7139343954483803	-0.5906714309921179	0.5550945807499251	0.825697669874167	-6.2209801488532195	0	Junction
ENSG00000100084.14	chr22:19410779-19431439(-)	HIRA	0.0274804239898893	0.7752349038250971	0.590662926297139	0.555100274322909	0.825697669874167	-5.729556468047201	0	Junction
ENSG00000226210.3	chr12:17484-17722(-)	WASH7P	0.0675075594461149	-0.4585904324089529	0.590659373921226	0.555102652513275	0.825697669874167	-5.3664354750246295	0	Junction
ENSG00000125124.11	chr16:56502457-56502672(-)	BBS2	-0.0132220232647801	3.96419381605073	-0.590659050466757	0.5551028690548809	0.825697669874167	-6.404074830883349	0	Junction
ENSG00000163131.10	chr1:150755151-150757857(-)	CTSS	0.0314843439001195	1.14749422873121	0.590636676269402	0.5551178479085339	0.825705784476703	-5.86445628336542	0	Junction
ENSG00000181381.13	chr4:168453283-168456038(-)	DDX60L	-0.0595371849056327	-1.15370289024552	-0.590634865729804	0.55511906001913	0.825705784476703	-5.172759234478019	0	Junction
ENSG00000101442.9	chr20:38752301-38754956(+)	ACTR5	-0.0393651725952136	-0.500066989759444	-0.590623348826192	0.5551267703260239	0.8257092687411229	-5.33285043845437	0	Junction
ENSG00000136895.18	chr9:127291243-127311635(+)	GARNL3	0.0194845882694129	1.89022270170445	0.59060382867732	0.555139838744877	0.8257122665111379	-6.03804490125082	0	Junction
ENSG00000128059.8	chr4:56395549-56396618(-)	PPAT	0.0257808997168953	0.919235045409763	0.5905931351984399	0.555146997917224	0.8257122665111379	-5.78092588325977	0	Junction
ENSG00000145687.16	chr5:81448826-81461054(-)	SSBP2	-0.0152014313246503	2.9263666112502498	-0.5905921886383471	0.5551476316314949	0.8257122665111379	-6.2588029216937	0	Junction
ENSG00000198740.8	chr17:49312043-49312697(-)	ZNF652	0.0174126200520643	2.31572240856559	0.5905823737968001	0.555154202608872	0.8257122665111379	-6.13809611646297	0	Junction
ENSG00000203875.10	chr6:85677876-85677953(-)	SNHG5	0.0445682868699512	2.083327215244	0.590580249116323	0.555155625074695	0.8257122665111379	-6.0851868380131195	0	Junction
ENSG00000065883.14	chr7:40002032-40045835(+)	CDK13	0.0166542353989829	2.29590611775326	0.590566694077854	0.555164700165554	0.825717780406354	-6.1361964767309995	0	Junction
ENSG00000173581.7	chr19:55649310-55649407(+)	CCDC106	-0.0150030698545785	3.3727483920966397	-0.5905563401849971	0.555171632140197	0.825719630151438	-6.32493721672796	0	Junction
ENSG00000114316.12	chr3:49310738-49311513(-)	USP4	-0.02023315786766	1.9663898250157401	-0.590543132351096	0.555180474901951	0.825719630151438	-6.06040382881952	0	Junction
ENSG00000138035.14	chr2:55640706-55643157(-)	PNPT1	-0.0221242703754127	1.4599836778324398	-0.590533456644183	0.555186952917256	0.825719630151438	-5.922152259901201	0	Junction
ENSG00000099308.10	chr19:18110742-18121684(+)	MAST3	-0.0772383804240726	-1.56981626349408	-0.590532765738165	0.5551874154895029	0.825719630151438	-5.079353838653099	0	Junction
ENSG00000107282.7	chr9:69471696-69476047(-)	APBA1	0.0169210967516798	3.0492349327339	0.5904906834274489	0.5552155906027061	0.8257535505323629	-6.2797678806186	0	Junction
ENSG00000008869.11	chr2:37060734-37061938(-)	HEATR5B	0.0195780388750021	1.64499383708018	0.5904789291010251	0.555223460530599	0.825755531761713	-5.9883547082024595	0	Junction
ENSG00000127483.17	chr1:20749976-20757165(-)	HP1BP3	-0.040295728226655995	0.19619545221008103	-0.590472658363021	0.555227659028858	0.825755531761713	-5.53934789568093	0	Junction
ENSG00000065183.15	chr1:117953542-117954006(+)	WDR3	0.0197905353454202	1.68714039137053	0.5904633747141911	0.5552338748144189	0.825756792386499	-6.00171860517509	0	Junction
ENSG00000196497.15	chr14:24181618-24181710(-)	IPO4	0.0375865228557176	-0.144403744560972	0.590437491568294	0.5552512048277262	0.825774582166303	-5.442399721295849	0	Junction
ENSG00000140876.11	chr16:77725585-77741581(+)	NUDT7	-0.0567909137968121	-1.19589199112209	-0.590425703368052	0.5552590976837111	0.825778336712624	-5.19016719332936	0	Junction
ENSG00000136870.10	chr9:101399190-101399883(+)	ZNF189	0.0344755308084013	0.32156081422342697	0.590384958468099	0.5552863790851821	0.825786324127413	-5.59574427148384	0	Junction
ENSG00000187122.16	chr10:97002370-97002703(-)	SLIT1	-0.0354898138813771	1.1235621642868001	-0.5903847860415	0.555286494537575	0.825786324127413	-5.83321870641858	0	Junction
ENSG00000149636.15	chr20:36768043-36770872(-)	DSN1	-0.05702661124517	-1.47324825047588	-0.5903762469177211	0.5552922121288101	0.825786324127413	-5.129549052478611	0	Junction
ENSG00000141376.21	chr17:60684037-60689685(+)	BCAS3	-0.016642038445943	2.73365929615565	-0.590365614358683	0.555299331474141	0.825786324127413	-6.223813411383441	0	Junction
ENSG00000174953.13	chr3:154280863-154283187(-)	DHX36	0.0144229520511893	2.8849475958784403	0.5903510612120679	0.5553090760377621	0.825786324127413	-6.253423057710121	0	Junction
ENSG00000058600.15	chr16:22315209-22316600(+)	POLR3E	-0.0265429993352837	0.6664291123267181	-0.590347116233255	0.5553117175494781	0.825786324127413	-5.68824529654572	0	Junction
ENSG00000224078.12	chr15:25184076-25185442(+)	SNHG14	-0.0819695130965598	-1.16565417963499	-0.590337830397213	0.5553179352611121	0.825786324127413	-5.229242933818919	0	Junction
ENSG00000274642.1	chr1:120254670-120256602(+)		0.09825193500961	-1.5840243501354099	0.590336490082667	0.555318832726401	0.825786324127413	-5.0852134404649005	0	Junction
ENSG00000101844.17	chrX:108137992-108138112(+)	ATG4A	0.0417709201956169	-0.7112295210082149	0.590314653309461	0.555333454577922	0.825786324127413	-5.28099294751508	0	Junction
ENSG00000005100.12	chr17:5450935-5453579(-)	DHX33	-0.0250039130676982	0.71867037880652	-0.590312396463495	0.555334965767391	0.825786324127413	-5.717911233310441	0	Junction
ENSG00000125450.10	chr17:75225465-75225697(+)	NUP85	0.0333242983549602	0.197741479585676	0.590306984943667	0.555338589342256	0.825786324127413	-5.55701307245539	0	Junction
ENSG00000196535.15	chr17:29087122-29089960(-)	MYO18A	-0.0137250181696657	3.54725361348512	-0.5903045319215711	0.5553402318992751	0.825786324127413	-6.35188822842955	0	Junction
ENSG00000183735.9	chr12:64497051-64497162(+)	TBK1	-0.0241554719824145	0.8990939747888119	-0.590296415344001	0.555345666821015	0.825786324127413	-5.769443458612	0	Junction
ENSG00000124782.19	chr6:7189323-7210803(+)	RREB1	0.0514215124953163	-1.03062440987489	0.590292408456505	0.555348349872811	0.825786324127413	-5.20531979250021	0	Junction
ENSG00000078304.19	chr14:101893109-101894506(+)	PPP2R5C	0.0141202469408426	3.47847193168179	0.590291233460655	0.555349136662947	0.825786324127413	-6.340399721538861	0	Junction
ENSG00000138246.15	chr3:132446551-132447320(+)	DNAJC13	0.0215207320777421	1.62546484390043	0.590278682204163	0.55535754115635	0.825786324127413	-5.97485092955754	0	Junction
ENSG00000108854.15	chr17:64583545-64586085(-)	SMURF2	0.0164125796318722	2.18472606182354	0.590278430011985	0.555357710028329	0.825786324127413	-6.111020123703129	0	Junction
ENSG00000114670.13	chr3:131165520-131170772(+)	NEK11	-0.0497799308216974	-1.0621137049938	-0.5902733693075191	0.555361098763563	0.825786324127413	-5.18178065026904	0	Junction
ENSG00000079974.17	chr22:50769553-50769904(-)	RABL2B	-0.0278366236664113	0.8803691833834291	-0.5902578742197571	0.5553714746053691	0.825787685731184	-5.77072347820212	0	Junction
ENSG00000103035.10	chr16:74296989-74300114(+)	PSMD7	0.0144468837008477	3.34675847306868	0.590255967800572	0.5553727511909521	0.825787685731184	-6.3221992583111595	0	Junction
ENSG00000149182.14	chr11:47166387-47166505(-)	ARFGAP2	-0.0147428829573738	2.9718701756349097	-0.590236799027666	0.5553855871568261	0.8257987892628491	-6.2652186485120405	0	Junction
ENSG00000122707.11	chr9:36063881-36065576(+)	RECK	-0.036945772747002	-0.015934726930645002	-0.5901745767643579	0.555427253990151	0.8258527605725681	-5.471206319658441	0	Junction
ENSG00000274276.4	chr21:6457374-6457920(-)	CBSL	-0.0630346653074141	0.700695986729493	-0.59015476035776	0.555440524271412	0.825864509028475	-5.69294656081629	0	Junction
ENSG00000099814.15	chr14:104867008-104868423(+)	CEP170B	0.0439597283979332	-0.368420345924253	0.590145075459077	0.555447009930131	0.8258661695438921	-5.38531650182356	0	Junction
ENSG00000198876.12	chr9:34098518-34106433(-)	DCAF12	0.022872894529471003	1.23936773752258	0.5901362071069051	0.555452948807026	0.825867017052724	-5.8636882861555994	0	Junction
ENSG00000166004.14	chr11:93729782-93729869(+)	CEP295	0.0298766963804305	0.4554804327311529	0.5900866582234899	0.555486130822595	0.825908370212216	-5.6269714350739095	0	Junction
ENSG00000168918.13	chr2:233122258-233125747(+)	INPP5D	-0.0445058554257654	-0.335198636120112	-0.5900781076798051	0.55549185706961	0.8259089011572859	-5.3843387454827	0	Junction
ENSG00000115904.12	chr2:38995388-38996921(-)	SOS1	0.0240902537271051	1.33429486352361	0.5900639536010721	0.5555013360335171	0.825913854908264	-5.8953718772497306	0	Junction
ENSG00000121671.11	chr11:45847706-45855981(+)	CRY2	0.0199780954805802	1.81801507045817	0.590053331444948	0.555508449726587	0.825913854908264	-6.025423395257519	0	Junction
ENSG00000173653.7	chr11:66845563-66845859(+)	RCE1	0.0404511160500352	-0.362635585866707	0.590049080799083	0.555511296410686	0.825913854908264	-5.38151152088783	0	Junction
ENSG00000273025.1	chr15:72290256-72304745(-)	RP11-106M3.5	-0.0381224605076021	0.14513898893376903	-0.5900237905787161	0.555528233577178	0.8259310536032759	-5.53309616266404	0	Junction
ENSG00000067066.16	chr2:230461415-230462434(+)	SP100	-0.0327919884920889	0.314902477937274	-0.590000708743496	0.5555436919824001	0.8259460534402231	-5.5868074301041695	0	Junction
ENSG00000119929.12	chr10:99732410-99736245(+)	CUTC	-0.0235389206514959	1.2943116604852	-0.5899836310503579	0.555555129419296	0.8259550749320859	-5.8898328755168	0	Junction
ENSG00000132768.13	chr1:43970323-43970595(+)	DPH2	-0.0237420792050795	0.9086877697344391	-0.5899748559984029	0.5555610063763841	0.8259558294513929	-5.76632637804856	0	Junction
ENSG00000123684.12	chr1:211783503-211793071(-)	LPGAT1	-0.0639462799189285	-0.790649296002479	-0.589900623705469	0.555610723540785	0.826018185094282	-5.2856625866205995	0	Junction
ENSG00000119820.10	chr2:32278235-32290482(+)	YIPF4	-0.0209332206880897	1.6737873649362702	-0.589865881897317	0.555633992656351	0.826018185094282	-5.98981397344399	0	Junction
ENSG00000189337.16	chr1:15056281-15060171(+)	KAZN	-0.0214637630467406	2.0119466926570704	-0.5898585162713149	0.555638926013134	0.826018185094282	-6.06786132415267	0	Junction
ENSG00000100347.14	chr22:43972343-43972870(+)	SAMM50	0.0170622486805522	2.00753174350108	0.589854508175484	0.555641610568824	0.826018185094282	-6.07714973217357	0	Junction
	chr5:103154750-103154837(+)		-0.0211485271578161	1.42620833639985	-0.58985241189095	0.555643014627749	0.826018185094282	-5.9172043586667895	0	Junction
ENSG00000163617.10	chr3:114004747-114005507(-)	CCDC191	0.0336171899940496	0.20533296623566102	0.589842925339229	0.5556493685949581	0.826018185094282	-5.5492955020023	0	Junction
ENSG00000100316.15	chr22:39318593-39319594(-)	RPL3	0.0129193425869409	6.34337788831478	0.5898401428491961	0.555651232276834	0.826018185094282	-6.6535900689297405	0	Junction
ENSG00000127663.14	chr19:5033032-5039835(+)	KDM4B	0.0236646653328023	0.8361359195567951	0.5898379214330219	0.555652720159678	0.826018185094282	-5.73974640553146	0	Junction
ENSG00000087253.12	chr16:55549403-55550948(+)	LPCAT2	-0.0356592262395055	0.592676452821435	-0.5898201770623	0.555664605235879	0.826018185094282	-5.7106485864201995	0	Junction
ENSG00000198625.12	chr1:204530818-204532190(+)	MDM4	0.0198534526309352	1.5907029291273898	0.5898129146657379	0.555669469582751	0.826018185094282	-5.95712764706985	0	Junction
ENSG00000163682.15	chr4:39454945-39456405(-)	RPL9	-0.0851760612119251	5.182443120723519	-0.589802708014309	0.5556763060242379	0.826018185094282	-6.53211503031847	0	Junction
ENSG00000122705.16	chr9:36204180-36210624(+)	CLTA	0.0257169278723176	1.5638360646918201	0.589801414181562	0.555677172639698	0.826018185094282	-5.974990602680581	0	Junction
ENSG00000185485.14	chr3:195965543-195967513(-)	SDHAP1	-0.0476882186010776	0.20732398966558602	-0.5897936260549841	0.555682389178712	0.826018185094282	-5.5468438836902	0	Junction
ENSG00000072736.18	chr16:68085785-68121986(+)	NFATC3	0.0605971366243953	0.00340328518389365	0.589782736429706	0.555689683162442	0.826018185094282	-5.48064708583429	0	Junction
ENSG00000127419.16	chr4:947893-948115(+)	TMEM175	-0.0228901553869673	1.2848920213113701	-0.589777832738522	0.5556929677208791	0.826018185094282	-5.8777009763576995	0	Junction
ENSG00000120899.17	chr8:27436349-27437121(+)	PTK2B	0.0205998410196926	3.0921878679703303	0.5897734385912761	0.555695910988003	0.826018185094282	-6.2902148765568695	0	Junction
ENSG00000137642.12	chr11:121589391-121590039(+)	SORL1	-0.0171406226635149	3.6773089486509103	-0.589771023703251	0.5556975285202409	0.826018185094282	-6.37025755904321	0	Junction
ENSG00000276291.5	chr9:40994700-41007439(+)	FRG1HP	-0.0250446316919725	1.6575819840347001	-0.5897679222257309	0.5556996059449489	0.826018185094282	-5.9746428101167695	0	Junction
ENSG00000115875.18	chr2:38748158-38748578(-)	SRSF7	-0.0170244911125498	2.98997105188646	-0.5897489084739921	0.5557123417766391	0.82602045825344	-6.26602690141909	0	Junction
ENSG00000173852.14	chr7:34958071-34966893(-)	DPY19L1	-0.0316873045388516	0.44719780937801895	-0.5897485384413039	0.555712589634141	0.82602045825344	-5.637289763009419	0	Junction
ENSG00000237517.9	chr22:18970659-18990719(+)	DGCR5	0.0385405521306985	0.809807818227582	0.589741588619327	0.5557172448154201	0.82602045825344	-5.7419705392275295	0	Junction
ENSG00000138757.14	chr4:75657015-75657556(-)	G3BP2	0.0159721545117864	3.9134822443962403	0.589729501512443	0.555725341136488	0.82602451082067	-6.39706437974775	0	Junction
ENSG00000162772.16	chr1:212618235-212619357(+)	ATF3	-0.0600748464086815	0.5714275903507909	-0.5897113726115251	0.555737484547962	0.8260345788055881	-5.66918450462821	0	Junction
ENSG00000077254.14	chr1:77711856-77713199(-)	USP33	-0.0125326519316835	3.0242955595782406	-0.589698345086665	0.5557462109485001	0.826039567683692	-6.27031838386155	0	Junction
ENSG00000140749.8	chr16:21644397-21647132(-)	IGSF6	0.0577462583425808	-1.4421540882873	0.5896717950869129	0.555763995496439	0.8260434978669019	-5.18268391848177	0	Junction
ENSG00000273345.5	chr5:134308728-134312291(-)	CTD-2410N18.4	-0.0310861294151335	0.352786562781249	-0.589670141094522	0.5557651034343779	0.8260434978669019	-5.59838356353872	0	Junction
ENSG00000236850.4-ENSG00000272779.1	chr22:22307246-22307532(+)	BMS1P20-	0.0460958061349728	-0.41439938358384104	0.5896552155718829	0.555775101445163	0.8260434978669019	-5.44749762192363	0	Junction
ENSG00000101181.17	chr20:62197968-62198633(+)	MTG2	-0.0297862411767555	0.7793618385611829	-0.589647402369915	0.555780335231881	0.8260434978669019	-5.726721162982201	0	Junction
ENSG00000198707.14	chr12:88139192-88139494(-)	CEP290	0.0268344951305275	0.9407484301562159	0.589633641711386	0.5557895530674111	0.8260434978669019	-5.77326108445029	0	Junction
ENSG00000168090.9	chr7:100089416-100089614(+)	COPS6	0.0148634258345335	2.7435851289187503	0.589631580112909	0.55579093407432	0.8260434978669019	-6.23025912912713	0	Junction
ENSG00000104133.14	chr15:44570659-44572682(-)	SPG11	-0.0233430907077774	1.62335732762509	-0.589629391295604	0.555792400303388	0.8260434978669019	-5.97266652439834	0	Junction
ENSG00000101445.9	chr20:38908194-38918156(+)	PPP1R16B	-0.0144537350181128	5.03175780638202	-0.5896225303006679	0.555796996309219	0.8260434978669019	-6.51879718402611	0	Junction
ENSG00000122882.10	chr10:73163951-73167865(-)	ECD	-0.0178311761398355	2.1362870157451	-0.589622248168255	0.555797185302938	0.8260434978669019	-6.099402377625901	0	Junction
ENSG00000124181.14	chr20:41137859-41159605(+)	PLCG1	-0.0238731662814879	1.2735443440376002	-0.589612251425042	0.55580388190116	0.826045469449048	-5.86755120004911	0	Junction
ENSG00000112701.17	chr6:75675469-75675859(+)	SENP6	0.0127175337574037	3.8035835561650098	0.5895717936794771	0.5558309840581371	0.8260503249447779	-6.38197323836115	0	Junction
ENSG00000150961.14	chr4:118723656-118728560(-)	SEC24D	0.051428533925748005	-1.20838819749326	0.589570142100953	0.555832090444477	0.8260503249447779	-5.1730086558110395	0	Junction
ENSG00000153339.13	chr18:31852505-31852594(-)	TRAPPC8	-0.0147329282006603	2.6102537663143797	-0.5895544180924661	0.5558426239536041	0.8260503249447779	-6.203136749978991	0	Junction
ENSG00000163875.15	chr1:37513539-37514656(-)	MEAF6	-0.0131659873002476	3.49470275385585	-0.589528482039833	0.5558599987221401	0.8260503249447779	-6.3443857136603095	0	Junction
	chr9:83753356-83768813(-)		0.0265139028484402	0.873421186748227	0.589526530353326	0.555861306183265	0.8260503249447779	-5.7524791089303395	0	Junction
ENSG00000166340.15	chr11:6617429-6617625(-)	TPP1	-0.0180637288301224	3.87906842022438	-0.589523002644788	0.5558636694466371	0.8260503249447779	-6.39417886321383	0	Junction
ENSG00000102910.13	chr16:48303306-48334215(+)	LONP2	0.0119329315025342	3.4547919676889998	0.5895128930314479	0.555870442051249	0.8260503249447779	-6.34114607442932	0	Junction
ENSG00000117593.9	chr1:173853568-173853794(+)	DARS2	-0.0364151049036803	0.0933616464599947	-0.5895105501772929	0.55587201157549	0.8260503249447779	-5.522833559682571	0	Junction
	chr2:94792359-94795795(-)		0.0609370466496969	-1.6507932183488798	0.5895068490730571	0.555874491022693	0.8260503249447779	-5.15507410282194	0	Junction
ENSG00000068078.17	chr4:1805941-1806050(+)	FGFR3	0.0217319854259216	3.9658156129647595	0.5895051314746179	0.555875641679683	0.8260503249447779	-6.40532811773109	0	Junction
ENSG00000107249.21	chr9:3879596-3898690(-)	GLIS3	0.0582714011737106	-0.999248353324784	0.589495349732068	0.5558821947065121	0.8260503249447779	-5.24575175778201	0	Junction
ENSG00000064115.10	chr12:26996863-26999525(-)	TM7SF3	-0.0154694386164128	2.79576610129652	-0.589477516619468	0.555894141639029	0.8260503249447779	-6.23433454440258	0	Junction
ENSG00000095066.11	chr19:12764918-12764998(-)	HOOK2	-0.0404229072129273	-0.268815748316455	-0.5894765664325029	0.555894778201066	0.8260503249447779	-5.392446602681	0	Junction
ENSG00000103335.20	chr16:88742096-88742299(-)	PIEZO1	0.0430951978310591	-0.1866957577184	0.589465896459804	0.555901926397287	0.8260503249447779	-5.43247485466284	0	Junction
ENSG00000130511.15	chr19:18431707-18431792(+)	SSBP4	-0.0267540401163764	3.0608047631132997	-0.589446275604191	0.555915071227567	0.8260503249447779	-6.27753624690615	0	Junction
ENSG00000169891.17	chrX:17133908-17135260(+)	REPS2	-0.0134656492440106	4.21059094177672	-0.58944172021683	0.555918123093516	0.8260503249447779	-6.43138938918597	0	Junction
ENSG00000081189.14	chr5:88722926-88728492(-)	MEF2C	-0.0326986039206235	0.38883521143752997	-0.589434532965561	0.555922938184246	0.8260503249447779	-5.619486959686429	0	Junction
ENSG00000109016.17	chr17:21188864-21190947(+)	DHRS7B	0.0249960697382379	0.854702947968777	0.5894325660326539	0.555924255932249	0.8260503249447779	-5.76083770132147	0	Junction
ENSG00000221926.11	chr17:15683158-15684195(-)	TRIM16	0.0435802149526918	-0.421975820908098	0.589429818281585	0.555926096792458	0.8260503249447779	-5.3951300143142	0	Junction
ENSG00000172939.8	chr3:38252393-38252816(+)	OXSR1	-0.0218881484948065	1.1520602704226899	-0.589426999934569	0.555927984951636	0.8260503249447779	-5.841280345728769	0	Junction
ENSG00000113318.9	chr5:80769004-80775693(+)	MSH3	0.0208759297308594	1.4446869535906202	0.5894178378427709	0.555934123141439	0.8260503249447779	-5.92657737902527	0	Junction
ENSG00000128567.16	chr7:131506727-131508950(-)	PODXL	0.0278276182830675	1.61822267443878	0.5894047878218511	0.55594286612638	0.8260503249447779	-5.9775055226737095	0	Junction
ENSG00000142208.15	chr14:104773581-104773911(-)	AKT1	-0.0140823594112557	2.95375492700884	-0.589397913443866	0.5559474717080171	0.8260503249447779	-6.26156748331501	0	Junction
ENSG00000003393.14	chr2:201723442-201724294(-)	ALS2	0.0231890556517059	0.8846221423778349	0.589387189054036	0.5559546566940021	0.8260503249447779	-5.770986403312469	0	Junction
ENSG00000115806.12	chr2:170949743-170950203(+)	GORASP2	-0.0164204505665603	2.42938950299207	-0.5893823221684921	0.555957917361129	0.8260503249447779	-6.16868358096772	0	Junction
ENSG00000100982.11	chr20:45943245-45943339(+)	PCIF1	-0.0249948855032449	0.832654135956022	-0.589372708489079	0.5559643582650999	0.8260503249447779	-5.74024346427297	0	Junction
ENSG00000115694.14	chr2:241499175-241499256(-)	STK25	-0.0118130675039666	4.1072641407029105	-0.589370261147087	0.5559659979235699	0.8260503249447779	-6.4203685060012194	0	Junction
ENSG00000073670.13	chr17:44775466-44775583(+)	ADAM11	0.0529450110912415	-1.2136929009043	0.589367594737105	0.5559677843548599	0.8260503249447779	-5.17947523924975	0	Junction
ENSG00000092978.10	chr1:217449338-217491679(-)	GPATCH2	-0.0361655351791894	0.10209857794411	-0.5893646248165141	0.5559697741343511	0.8260503249447779	-5.51543550543548	0	Junction
ENSG00000068796.16	chr5:62355255-62357690(+)	KIF2A	0.015446644308253	3.18881563580668	0.5893574295062161	0.555974594843657	0.8260503249447779	-6.29995386069088	0	Junction
ENSG00000140199.11	chr15:34250356-34250630(-)	SLC12A6	0.0196144926482289	1.5926994835866397	0.5893381854130739	0.555987488089269	0.8260503249447779	-5.970993901200349	0	Junction
ENSG00000110344.9	chr11:118376695-118379445(+)	UBE4A	0.013887280130489999	2.7948847494328	0.589337843990957	0.5559877168381451	0.8260503249447779	-6.23809848990769	0	Junction
ENSG00000119396.10	chr9:121190732-121192170(-)	RAB14	-0.0145021645895396	2.7822054688034	-0.589335284550815	0.5559894316349481	0.8260503249447779	-6.23408224312225	0	Junction
ENSG00000102893.15	chr16:47593558-47594136(+)	PHKB	-0.0133004039879911	3.1951202385610302	-0.5893348375161159	0.555989731143556	0.8260503249447779	-6.29887376751053	0	Junction
ENSG00000173960.12	chr2:23958356-23971275(+)	UBXN2A	-0.0270253751386426	1.00332335304941	-0.589317201515065	0.5560015471442521	0.8260551510754279	-5.78713990128967	0	Junction
ENSG00000125630.15	chr2:112547568-112549266(+)	POLR1B	-0.0311298647110645	0.235911954406061	-0.5893139589393851	0.556003719661281	0.8260551510754279	-5.56706747978868	0	Junction
ENSG00000112679.14	chr6:348275-348768(+)	DUSP22	0.0167042509109275	2.4193062068307403	0.589286944975937	0.556021819106148	0.826064063627294	-6.16439655084934	0	Junction
ENSG00000157106.16	chr16:18836533-18837252(-)	SMG1	0.0144928212985762	2.66318806203485	0.589275441992216	0.556029526230908	0.826064063627294	-6.21469860958829	0	Junction
ENSG00000140307.10	chr15:59639158-59642135(-)	GTF2A2	0.0168520348311448	2.7260665546243597	0.5892685791203671	0.556034124454947	0.826064063627294	-6.2189386462732195	0	Junction
ENSG00000130299.16	chr19:17339267-17339433(+)	GTPBP3	-0.0521478480956307	-0.9809801898675259	-0.5892678537754921	0.556034610447661	0.826064063627294	-5.21588293870059	0	Junction
ENSG00000073605.18	chr17:39905986-39906110(-)	GSDMB	0.0571208498125445	-1.31046786634869	0.5892518020061	0.5560453654441551	0.826064063627294	-5.159335380812269	0	Junction
ENSG00000184702.17	chr22:19719893-19720114(+)	SEPT5	0.0150520465456024	6.31453713151162	0.589251382824725	0.556045646305163	0.826064063627294	-6.65232246886279	0	Junction
ENSG00000115355.15	chr2:55374884-55388777(-)	CCDC88A	-0.0144581232437805	3.30883763421282	-0.589248900332542	0.5560473096325339	0.826064063627294	-6.315441420627001	0	Junction
ENSG00000004897.11	chr17:47158304-47169916(-)	CDC27	0.0125981571679333	3.23439799913198	0.589235847632692	0.5560560552844301	0.8260690782184321	-6.30451863662692	0	Junction
	chr14:49586877-49853740(+)		0.11189498896802301	2.9395527016791405	0.589169565402361	0.556100467160322	0.826127077443229	-6.25517794381992	0	Junction
ENSG00000095002.13	chr2:47466809-47470964(+)	MSH2	0.0160811273249639	2.6733971639215897	0.589095538405658	0.556150070408444	0.826192787628602	-6.21557557769189	0	Junction
ENSG00000164944.11	chr8:94531086-94534838(-)	KIAA1429	0.0237559753651141	1.82257372682412	0.589080956986026	0.556159841231509	0.826193241051182	-6.0255542284376205	0	Junction
ENSG00000119335.16	chr9:128691228-128691857(+)	SET	-0.0120152041676286	4.56897436372353	-0.5890789829428299	0.556161164019104	0.826193241051182	-6.4714137669047	0	Junction
ENSG00000172572.6	chr12:20621412-20629907(+)	PDE3A	0.0360812147185448	0.0194114706151422	0.5890710368847839	0.556166488612709	0.826193241051182	-5.493073325545981	0	Junction
ENSG00000244607.5	chr3:42747374-42751935(-)	CCDC13	-0.0491541142302254	-0.534463154544586	-0.589061908299975	0.5561726056394001	0.8261943492818101	-5.3307160431171905	0	Junction
ENSG00000152457.17	chr10:14926898-14928015(-)	DCLRE1C	0.0452794240265407	-1.01261938309102	0.589039090356792	0.556187895992289	0.8262090843345741	-5.2062976479280705	0	Junction
ENSG00000108854.15	chr17:64545948-64546262(-)	SMURF2	0.0219696908544546	1.4095864919382701	0.589021914972376	0.5561994053901921	0.8262136881652858	-5.910527310342539	0	Junction
ENSG00000146830.9	chr7:100685147-100685343(-)	GIGYF1	0.0188910142170458	2.0926253678973	0.589014934559566	0.556204083068383	0.8262136881652858	-6.09198331582231	0	Junction
ENSG00000171681.12	chr12:14447054-14456560(+)	ATF7IP	0.0158037574176481	2.7070718549375896	0.5890104196535579	0.556207108584146	0.8262136881652858	-6.22345113101106	0	Junction
ENSG00000064313.11	chr8:119788905-119789591(-)	TAF2	0.0179476250820155	1.88534817814536	0.5889993538363559	0.556214524011667	0.8262164068159521	-6.037328544172571	0	Junction
ENSG00000118762.7	chr4:88074960-88075457(+)	PKD2	-0.0225774190424781	1.30754817304029	-0.5889916581570229	0.556219681070304	0.8262164068159521	-5.8813340824819	0	Junction
ENSG00000101997.12	chrX:49249263-49249508(+)	CCDC22	-0.0268576413066216	0.682343589689157	-0.5889734261467909	0.5562318988695311	0.8262218635459971	-5.70592014130725	0	Junction
ENSG00000061987.14	chr12:62588157-62592585(+)	MON2	-0.0161356564857049	2.33999335081547	-0.588964591856568	0.5562378190310879	0.8262218635459971	-6.145574231699389	0	Junction
ENSG00000041982.15	chr9:115057426-115059729(-)	TNC	-0.0695951459847853	0.0731942550298859	-0.5889561553497161	0.5562434726531371	0.8262218635459971	-5.6078200571574905	0	Junction
ENSG00000241945.7	chr21:44120497-44120630(+)	PWP2	-0.0780786962445189	-0.13379049174139002	-0.5889541159519449	0.556244839334874	0.8262218635459971	-5.50232024134742	0	Junction
ENSG00000181789.14	chr3:129250735-129252280(+)	COPG1	-0.014225649054939	2.89003250350933	-0.5889367702547271	0.556256463444449	0.826229862068382	-6.2565328446296204	0	Junction
ENSG00000158158.11	chr2:96799227-96799551(+)	CNNM4	-0.0336330026301802	-0.11941009450292801	-0.5889300504398871	0.556260966717945	0.826229862068382	-5.455318551414419	0	Junction
ENSG00000159459.11	chr15:42998266-43002554(-)	UBR1	0.0196856199809538	1.64279427598251	0.588913875213178	0.5562718065942479	0.826235169875287	-5.98050501684286	0	Junction
ENSG00000003509.15	chr2:37243974-37246051(+)	NDUFAF7	-0.0199910567614785	1.6441076443516	-0.588904633835015	0.556277999777749	0.826235169875287	-5.97582764339898	0	Junction
ENSG00000106462.10	chr7:148846599-148847181(-)	EZH2	-0.0510859126705806	-1.0700487602443	-0.5889006732416621	0.5562806540114029	0.826235169875287	-5.18717461097763	0	Junction
ENSG00000110497.14	chr11:46542982-46543251(-)	AMBRA1	-0.029877788498848	0.519869866665879	-0.588882307976832	0.556292961769514	0.82624547244002	-5.64573795629595	0	Junction
ENSG00000008988.9	chr8:56074160-56074253(-)	RPS20	0.072511208696692	-0.30725354287365503	0.588873207211265	0.556299060833682	0.826246553305472	-5.42169556103871	0	Junction
ENSG00000118705.16	chr20:37225803-37228549(+)	RPN2	-0.0133214529990957	3.4721308111978706	-0.588859612880312	0.556308171413577	0.826252106978859	-6.34278564558676	0	Junction
ENSG00000124493.13	chr6:34059129-34061892(-)	GRM4	-0.0246639192057417	1.48950361005155	-0.5888313391265911	0.5563271200086889	0.8262667496280209	-5.9531600977470305	0	Junction
ENSG00000185630.18	chr1:164807678-164811989(+)	PBX1	-0.0137901164946158	3.05957796749053	-0.588826590878722	0.556330302235695	0.8262667496280209	-6.28138744462696	0	Junction
ENSG00000144406.18	chr2:209878090-209880960(+)	UNC80	-0.0165870649696148	2.8543828060768996	-0.588820857653999	0.556334144595959	0.8262667496280209	-6.2470423238216695	0	Junction
ENSG00000146856.14	chr7:135076469-135080202(+)	AGBL3	0.0425173691916472	-0.49597525597418896	0.5887996741864029	0.5563483416951861	0.8262798573109008	-5.340244076559769	0	Junction
ENSG00000084693.15	chr2:27057439-27058399(+)	AGBL5	-0.0325810999187202	0.15031962642595598	-0.588758882570114	0.5563756806190949	0.826312482584744	-5.5314963521723906	0	Junction
ENSG00000124214.19	chr20:49117249-49117776(-)	STAU1	-0.0122524147062321	3.24192018724022	-0.588737856213187	0.5563897729376539	0.8263215915706271	-6.30960528213571	0	Junction
ENSG00000172943.19	chrX:53999962-54002154(-)	PHF8	-0.0292016726966312	0.296906619161857	-0.5887337014474879	0.556392557572041	0.8263215915706271	-5.57000557527621	0	Junction
ENSG00000237296.9	chr16:22482644-22483030(+)	SMG1P1	0.023911279740288997	3.64745606819209	0.588709311553058	0.556408904465057	0.8263305701567	-6.36434696218275	0	Junction
ENSG00000097046.12	chr1:91515877-91520129(+)	CDC7	0.0517034219395592	-1.1993171089533001	0.588708651350729	0.5564093469571961	0.8263305701567	-5.19774102495732	0	Junction
ENSG00000168702.17	chr2:140457652-140475137(-)	LRP1B	0.0187430983633464	2.34006155383132	0.5886767085674189	0.556430756403624	0.8263543875089301	-6.14580758573763	0	Junction
ENSG00000148356.13	chr9:127485836-127487675(+)	LRSAM1	-0.0249199751495572	0.908386865848228	-0.5886592791545839	0.556442438526279	0.826354596019895	-5.767099772907809	0	Junction
ENSG00000138686.9	chr4:121833396-121835143(-)	BBS7	0.018011109420945998	1.8605749042064599	0.588644525310105	0.5564523274340649	0.826354596019895	-6.0417897931015005	0	Junction
ENSG00000183431.11	chr1:37981812-37984168(-)	SF3A3	-0.0138060378788694	2.7464666255887096	-0.588636975626879	0.5564573877159671	0.826354596019895	-6.225541933864251	0	Junction
ENSG00000087245.12	chr16:55484165-55485298(+)	MMP2	-0.0565994400092637	-1.12557723586596	-0.5886334610896421	0.556459743391914	0.826354596019895	-5.18153109608579	0	Junction
ENSG00000029725.16	chr17:5308823-5331948(+)	RABEP1	-0.0137076664860382	3.3621126562555	-0.588632746388621	0.556460222432536	0.826354596019895	-6.32589062850132	0	Junction
ENSG00000166783.20	chr16:15623124-15624768(-)	KIAA0430	0.0186256618417759	1.92674555842967	0.588628409863947	0.556463129066932	0.826354596019895	-6.0525730362682495	0	Junction
ENSG00000276386.1	chr9:67059644-67082691(+)	CNTNAP3P2	0.0616760852676413	-0.7805545380730881	0.5886010186748629	0.5564814886804611	0.8263722745305521	-5.28125069205018	0	Junction
ENSG00000184967.6	chr12:132151042-132151257(+)	NOC4L	-0.0421866975252971	-0.651162405937451	-0.5885946193810849	0.556485778006152	0.8263722745305521	-5.30619410717369	0	Junction
ENSG00000147044.20	chrX:41671531-41739383(-)	CASK	0.0167250509408359	2.8704348936331896	0.58857444747152	0.5564992989618549	0.8263843752443071	-6.251049309087289	0	Junction
ENSG00000113108.18	chr5:140562724-140563593(-)	APBB3	0.0256270022590838	1.09432063751633	0.588531552328042	0.5565280515257089	0.8264080314585192	-5.84059202718092	0	Junction
ENSG00000165675.16	chrX:130656696-130665642(-)	ENOX2	-0.0243942570874308	0.894342332328641	-0.5885096786148921	0.556542713729655	0.8264080314585192	-5.774413129456231	0	Junction
ENSG00000006756.15	chrX:2910794-2915555(-)	ARSD	-0.0471549165565882	-0.774774022075675	-0.588509529815454	0.556542813472293	0.8264080314585192	-5.28021099607388	0	Junction
ENSG00000162869.15	chr2:48471189-48471278(+)	PPP1R21	0.0171952048441596	2.39053304879136	0.588502257384423	0.556547688309578	0.8264080314585192	-6.15751600196637	0	Junction
ENSG00000243970.1	chr1:39554393-39556598(-)	PPIEL	-0.0562727044474953	-0.6522532687526049	-0.5885002876227571	0.556549008678754	0.8264080314585192	-5.29719090955962	0	Junction
ENSG00000272391.5	chr7:75437687-75439143(-)	POM121C	-0.02222919444304	1.2825588580574199	-0.588498700264472	0.5565500727166949	0.8264080314585192	-5.87493623705049	0	Junction
ENSG00000113575.9	chr5:134206132-134225759(-)	PPP2CA	-0.0121656112281494	4.6114585941378	-0.588494577730558	0.5565528361381129	0.8264080314585192	-6.47965162731034	0	Junction
ENSG00000255339.6	chr10:100529507-100529766(-)	RP11-411B6.6	-0.00961879554257401	5.93355938325229	-0.588479691763586	0.5565628145715961	0.82641214395846	-6.61271438384426	0	Junction
ENSG00000071073.12	chr2:98625593-98625722(-)	MGAT4A	-0.0180063198355934	2.06634156394439	-0.588474416730966	0.556566350578024	0.82641214395846	-6.0888261918058	0	Junction
ENSG00000162738.5	chr1:160420548-160421051(+)	VANGL2	0.0435293637352594	-0.186966658119766	0.5884481099999239	0.556583984902335	0.826419718099295	-5.44056892740492	0	Junction
ENSG00000154162.14	chr5:21765100-21783357(-)	CDH12	-0.0537589875380302	-1.22920586719177	-0.5884277273203969	0.556597648315198	0.826419718099295	-5.22230207268732	0	Junction
ENSG00000205560.12	chr22:50569082-50569335(-)	CPT1B	0.058903993766498	-1.3361431729451998	0.5884213418717951	0.556601928797986	0.826419718099295	-5.13312166647942	0	Junction
ENSG00000181790.10	chr8:142477279-142477384(+)	ADGRB1	0.035390342183215	0.0429483044792079	0.588418683031932	0.556603711154922	0.826419718099295	-5.50288899808466	0	Junction
ENSG00000130695.13	chr1:26256877-26257596(+)	CEP85	0.100660700083086	-1.74728821062222	0.588413420922686	0.5566072386252819	0.826419718099295	-5.055078206199	0	Junction
ENSG00000066629.16	chr14:99939328-99939986(+)	EML1	-0.0169179279198344	2.7014781383656206	-0.5884094654334899	0.5566098902062641	0.826419718099295	-6.22379715489626	0	Junction
ENSG00000196549.10	chr3:155147225-155148549(+)	MME	0.0216722339612507	3.04828252124808	0.5884038857848171	0.556613630560781	0.826419718099295	-6.28383784305122	0	Junction
ENSG00000115145.9	chr2:152147309-152148023(-)	STAM2	-0.0155515500771342	2.40739551758788	-0.588402691299997	0.5566144312932061	0.826419718099295	-6.1559564305162	0	Junction
ENSG00000136938.8	chr9:97994781-97998555(+)	ANP32B	-0.0207574044757234	2.7692531395558797	-0.5883903992839761	0.5566226713769229	0.8264199214490371	-6.2282569721496	0	Junction
ENSG00000047579.19	chr6:15533396-15543479(-)	DTNBP1	0.0679937462578779	-1.06422505278636	0.588380269238884	0.556629462205299	0.8264199214490371	-5.29199520935967	0	Junction
ENSG00000162924.13	chr2:60881851-60891682(+)	REL	0.0446600912494095	-0.679477490084633	0.588377899455115	0.5566310508314111	0.8264199214490371	-5.29347211025179	0	Junction
ENSG00000153933.9	chr17:56848854-56849180(+)	DGKE	-0.015875697112193	2.90977542271856	-0.5883704299984929	0.5566360581271789	0.8264199214490371	-6.253717219331981	0	Junction
ENSG00000164941.13	chr8:94867338-94871883(+)	INTS8	-0.0190115940930654	1.73745989406415	-0.588340163236705	0.5566563482662421	0.8264420690286141	-5.996057948699191	0	Junction
ENSG00000083520.14	chr13:72781357-72781604(-)	DIS3	0.0397343784457987	-0.293464966381556	0.5883090401299029	0.556677212856697	0.8264600724193241	-5.428799427308809	0	Junction
ENSG00000136891.13	chr9:100329276-100329930(-)	TEX10	0.0298179639198512	0.325978160467135	0.5883007761013029	0.5566827530353989	0.8264600724193241	-5.60696473803129	0	Junction
	chr3:13164134-13282710(-)		-0.0361345530128426	0.667800988568078	-0.588281080368973	0.5566959571010001	0.8264600724193241	-5.691701306114201	0	Junction
ENSG00000101489.19	chr18:37275241-37321832(-)	CELF4	0.0249327190099009	1.21572717041399	0.588280309775956	0.5566964737114979	0.8264600724193241	-5.878630276063889	0	Junction
ENSG00000130755.12	chr19:39329627-39333076(-)	GMFG	-0.0264112847000863	0.968384161404045	-0.5882656064103671	0.556706330986998	0.8264600724193241	-5.79939669744191	0	Junction
ENSG00000114446.4	chr3:108167865-108191520(-)	IFT57	0.0194804329444253	2.21243756839631	0.588258934114538	0.556710804185467	0.8264600724193241	-6.119115445167401	0	Junction
ENSG00000168702.17	chr2:140297970-140314934(-)	LRP1B	0.022880139278089	1.47354065555933	0.588255059815224	0.556713401576839	0.8264600724193241	-5.9353000558191	0	Junction
ENSG00000068024.16	chr2:239054834-239066721(-)	HDAC4	-0.0264849557517946	0.8446297109760559	-0.588252516398166	0.5567151067269771	0.8264600724193241	-5.73722100203374	0	Junction
ENSG00000119396.10	chr9:121182961-121183310(-)	RAB14	-0.0119816264925986	3.93900887333234	-0.588244305194645	0.5567206116751899	0.8264600724193241	-6.40204309791897	0	Junction
ENSG00000010322.15	chr3:52477643-52478096(+)	NISCH	-0.0109830813891003	3.85386602518834	-0.588241933246945	0.5567222018793461	0.8264600724193241	-6.39141751172202	0	Junction
ENSG00000137642.12	chr11:121545430-121549959(+)	SORL1	0.0176286784906724	3.2577139742461605	0.588205768579444	0.556746447716438	0.826488089479749	-6.310576733403231	0	Junction
ENSG00000100462.15	chr14:22924393-22924478(-)	PRMT5	0.0167502382425425	2.16940966069616	0.5881823497081279	0.556762148679438	0.8265034212871251	-6.113474360220589	0	Junction
ENSG00000213398.7	chr16:67942588-67942670(-)	LCAT	0.0580643217859642	-1.2607313522248702	0.588150851280292	0.5567832668471171	0.826526794464141	-5.16207323565459	0	Junction
ENSG00000145362.17	chr4:113258149-113258312(+)	ANK2	-0.0112026431323483	4.4004979055073	-0.5881270575567811	0.556799219644191	0.826532385825082	-6.454684149209941	0	Junction
ENSG00000163638.13	chr3:64654613-64655575(-)	ADAMTS9	-0.0704156526977471	-1.20312290562655	-0.588105631840419	0.55681358497285	0.826532385825082	-5.20358529724038	0	Junction
ENSG00000274869.1	chr9:67918477-67920379(+)		0.0864182244917501	-1.4589418693091398	0.588088297488105	0.5568252072918879	0.826532385825082	-5.15209961127667	0	Junction
ENSG00000148288.11	chr9:133155313-133155900(-)	GBGT1	0.0605693675428783	-1.4309513126666698	0.58808249298104	0.5568290991184489	0.826532385825082	-5.12591958979111	0	Junction
ENSG00000077585.13	chr1:236180029-236183777(+)	GPR137B	0.0148278617514841	3.57488574838763	0.588081771974824	0.5568295825421931	0.826532385825082	-6.355637547160799	0	Junction
ENSG00000128513.14	chr7:124863641-124870910(-)	POT1	0.0246995930855921	0.7445225421976851	0.5880770165541639	0.556832770984838	0.826532385825082	-5.730681523136799	0	Junction
ENSG00000168116.13	chr6:57046777-57047312(+)	KIAA1586	0.0258235203947087	1.63543040051911	0.588076997133685	0.556832784006015	0.826532385825082	-5.9910146540357605	0	Junction
ENSG00000001460.17	chr1:24358620-24360850(-)	STPG1	-0.0309977753855434	0.289732811053164	-0.5880715325454791	0.556836447946593	0.826532385825082	-5.581939058646309	0	Junction
ENSG00000158417.10	chr2:99394399-99394508(+)	EIF5B	-0.0179490770042256	1.86870731047527	-0.5880607089362421	0.556843705081049	0.826532385825082	-6.03396259479553	0	Junction
ENSG00000133246.11	chr19:8490757-8490886(-)	PRAM1	-0.0640517318190662	-1.48079721568003	-0.588059798339339	0.556844315630345	0.826532385825082	-5.1327938032175	0	Junction
ENSG00000141068.13	chr17:27592423-27592519(+)	KSR1	-0.0307926437824989	0.17922427292328	-0.58805707947082	0.556846138615937	0.826532385825082	-5.53458820544445	0	Junction
ENSG00000204599.14	chr6:30326996-30328888(+)	TRIM39	0.0470416118964124	-1.2093872046943999	0.588034697615134	0.5568611456314699	0.826541102056534	-5.18679648754629	0	Junction
ENSG00000155545.19	chr5:56923834-56923914(-)	MIER3	0.0240052949549344	1.05814894215543	0.588029368423743	0.556864718879009	0.826541102056534	-5.81411355177469	0	Junction
ENSG00000100416.12	chr22:46346545-46350290(+)	TRMU	0.0312196633420375	0.696158372799312	0.588023477037477	0.556868669093871	0.826541102056534	-5.69774786139397	0	Junction
ENSG00000196696.12	chr16:70034361-70036431(-)	PDXDC2P	0.0325240137362434	0.533199658765872	0.588016266415669	0.556873503883862	0.826541102056534	-5.650024076613951	0	Junction
ENSG00000197056.9	chr1:35110448-35111771(+)	ZMYM1	0.0453002873970527	-0.9910639571331641	0.588002430863396	0.5568827808097709	0.8265468960339541	-5.212228302007969	0	Junction
ENSG00000171604.11	chr5:139681448-139682862(+)	CXXC5	0.0256324810318125	1.5629905899468202	0.5879907392457839	0.556890620257277	0.826550556359279	-5.96324865361012	0	Junction
ENSG00000095564.13	chr10:91956658-91957224(+)	BTAF1	0.0183344424547338	2.1039816792338897	0.587952224861952	0.5569164452512709	0.826573089411221	-6.0944447332455995	0	Junction
ENSG00000267261.5	chr17:42130591-42154892(-)	CTD-2132N18.3	-0.0149763773644918	3.4931985296725805	-0.587946588682915	0.556920224519373	0.826573089411221	-6.34550637664418	0	Junction
ENSG00000144278.14	chr2:153901008-153944393(+)	GALNT13	-0.0212442854811898	1.88518637496617	-0.5879440566404021	0.55692192235233	0.826573089411221	-6.03899999843163	0	Junction
ENSG00000132824.13	chr20:44504892-44506826(-)	SERINC3	-0.0127975976101819	4.06193807806052	-0.587928389791581	0.556932427639929	0.826573219898057	-6.41752754040261	0	Junction
ENSG00000133422.12	chr22:30958695-30967821(-)	MORC2	0.0302324628811145	0.904524998645186	0.5879278983107261	0.556932757200287	0.826573219898057	-5.771337670791941	0	Junction
ENSG00000112893.9	chr5:109789528-109794894(+)	MAN2A1	-0.0779582381992066	-0.907325291664294	-0.5879147969914771	0.5569415422683001	0.826578283189136	-5.25386828432714	0	Junction
ENSG00000153395.9	chr5:1477487-1479620(-)	LPCAT1	0.0210363268846075	1.70618372128777	0.587904074594988	0.55694873220402	0.826579736403168	-6.002276215584309	0	Junction
ENSG00000092445.11	chr15:41573816-41577885(+)	TYRO3	-0.0170889281307606	3.02192162671817	-0.587891995426228	0.556956831981913	0.826579736403168	-6.27577883749131	0	Junction
ENSG00000076382.16	chr17:28591873-28591981(-)	SPAG5	0.0361472456337811	-0.23606620700074502	0.587879930888588	0.556964922006312	0.826579736403168	-5.41567788770265	0	Junction
ENSG00000104671.7	chr8:30179456-30180487(+)	DCTN6	-0.0105634487801476	4.0837343991875805	-0.587875485010416	0.5569679032592061	0.826579736403168	-6.41663355162162	0	Junction
ENSG00000196363.9	chr9:134148344-134151982(+)	WDR5	-0.01923034539361	1.60919984679261	-0.587873269410019	0.556969388967494	0.826579736403168	-5.972467868709231	0	Junction
ENSG00000204815.9	chr17:41936535-41936761(+)	TTC25	0.0531933380893711	-0.71185922198366	0.587848602034063	0.5569859302242359	0.8265890069052979	-5.29063248070709	0	Junction
ENSG00000198198.14	chr1:43415214-43415959(+)	SZT2	0.0264517586747039	0.820316030869831	0.587835859358362	0.5569944752025289	0.8265890069052979	-5.73747162026698	0	Junction
ENSG00000205531.12	chr11:2945647-2951258(-)	NAP1L4	-0.0163970879289756	2.51252249795305	-0.587833714998197	0.556995913173	0.8265890069052979	-6.184142522698929	0	Junction
ENSG00000100568.10	chr14:67653499-67656415(-)	VTI1B	-0.0105384681794995	4.35298380283486	-0.5878264526835749	0.557000783167821	0.8265890069052979	-6.4477057388353005	0	Junction
ENSG00000079387.13	chr12:48074608-48074689(-)	SENP1	-0.0283334519376888	0.38004306025144396	-0.587814102246756	0.557009065225787	0.8265890069052979	-5.594740845390719	0	Junction
ENSG00000204248.10	chr6:33173556-33173700(-)	COL11A2	-0.0580350846608821	-1.0994463206887	-0.587813535210977	0.5570094454747709	0.8265890069052979	-5.194500094009849	0	Junction
ENSG00000115568.15	chr2:218646349-218648634(-)	ZNF142	-0.0250420667594492	0.979300954916032	-0.587807860892514	0.5570132506275921	0.8265890069052979	-5.7885281846399295	0	Junction
ENSG00000101247.17	chr20:13785291-13787311(+)	NDUFAF5	-0.0217179084953485	1.2498787241886102	-0.587778161447832	0.5570331670463511	0.826610587801397	-5.88409511761996	0	Junction
ENSG00000053900.10	chr4:25394714-25394828(+)	ANAPC4	0.0282623191408386	0.549946960941326	0.587763496978446	0.557043001153719	0.8266172067573879	-5.674726206644139	0	Junction
ENSG00000197386.10	chr4:3206676-3206806(+)	HTT	0.0170161050925364	2.4558255262390496	0.5877476542613941	0.557053625498565	0.8266186465591421	-6.17370494541333	0	Junction
ENSG00000258941.3	chr14:39321057-39326863(+)	RP11-407N17.3	0.019109444819022	1.7248944219863898	0.587734053540704	0.557062746408745	0.8266186465591421	-6.0000870347972	0	Junction
ENSG00000182158.14	chr7:137880552-137882411(-)	CREB3L2	0.0377614025594633	-0.36119968011169606	0.587733043168828	0.557063423986865	0.8266186465591421	-5.37638886093994	0	Junction
ENSG00000054267.20	chr1:235246512-235252729(-)	ARID4B	-0.0140566773073834	3.01026470652132	-0.587729997547476	0.557065466451532	0.8266186465591421	-6.27427727471094	0	Junction
ENSG00000118961.14	chr2:20701653-20739970(-)	LDAH	-0.0240881566810813	1.15735272936755	-0.587719069636105	0.557072794993751	0.8266215471944609	-5.85145957573174	0	Junction
ENSG00000004799.7	chr7:95593771-95595022(-)	PDK4	0.0318846373329976	2.82333264277271	0.5877020173821129	0.5570842307739631	0.8266305423070709	-6.2415503560733	0	Junction
ENSG00000118197.13	chr1:200648568-200649073(-)	DDX59	0.0271710983638868	0.7014227561554891	0.5876935318083321	0.5570899215105811	0.826631012534028	-5.71252538132629	0	Junction
ENSG00000162402.13	chr1:55123603-55124468(-)	USP24	-0.0164301603494739	2.3299711490224904	-0.587673043209561	0.5571036620326371	0.826643427211582	-6.1451364220426	0	Junction
ENSG00000132382.14	chr17:4554094-4554194(-)	MYBBP1A	-0.0245621941024456	0.803724791307853	-0.587654144813322	0.557116336244463	0.826654259448867	-5.74173432519403	0	Junction
ENSG00000163964.13	chr3:196722557-196726654(+)	PIGX	0.0304511941090638	0.582962761170249	0.587598024458485	0.5571539741985789	0.8266950702995831	-5.6894197774501105	0	Junction
ENSG00000008869.11	chr2:37020837-37027922(-)	HEATR5B	0.0166220620064	2.13864078650862	0.587594081472364	0.557156618667857	0.8266950702995831	-6.10782613673401	0	Junction
ENSG00000129484.13	chr14:20355816-20355896(+)	PARP2	0.019511657703253003	1.9311730728433503	0.58758909479179	0.5571599631275699	0.8266950702995831	-6.0632274141306794	0	Junction
ENSG00000163875.15	chr1:37501997-37509277(-)	MEAF6	-0.0137537575635038	3.20174300786587	-0.5875804002454611	0.557165794396802	0.826695748392428	-6.30235418873767	0	Junction
ENSG00000161013.16	chr5:179798592-179798927(-)	MGAT4B	0.0166041354537649	2.21935492072403	0.587548172141372	0.557187409442374	0.8267123342914781	-6.12122245775692	0	Junction
ENSG00000203880.11	chr20:64255871-64259941(+)	PCMTD2	-0.0261355308700642	1.2712803917531699	-0.587539804470026	0.557193021617318	0.8267123342914781	-5.89233182332755	0	Junction
ENSG00000149930.17	chr16:29983665-29985212(+)	TAOK2	-0.0158233822780114	2.97591359871034	-0.5875358737658061	0.557195657939739	0.8267123342914781	-6.26814648271406	0	Junction
ENSG00000112983.17	chr5:138169359-138170344(-)	BRD8	-0.0172839173768724	2.2052990432356	-0.587531680714742	0.5571984702248499	0.8267123342914781	-6.12082163013117	0	Junction
	chr14:49853703-49862633(-)		-0.377248442791171	-0.0316934347780443	-0.5875211191179189	0.5572055539331129	0.8267148704041469	-5.520899522186769	0	Junction
ENSG00000163788.13	chr3:43343479-43347338(+)	SNRK	-0.0196836423478801	2.00270055509074	-0.5875097596718271	0.557213172811447	0.826718200481494	-6.073742526909679	0	Junction
ENSG00000256060.2	chr19:57363704-57364814(+)	TRAPPC2B	0.0248811390186393	0.935612821801825	0.587471265527048	0.5572389915446629	0.82674853273879	-5.79706432194425	0	Junction
ENSG00000081870.11	chr1:53940098-53945554(-)	HSPB11	-0.0221179513632698	1.74991279210983	-0.5874625548209661	0.5572448340571179	0.826749226944533	-6.01918705343495	0	Junction
ENSG00000147459.17	chr8:25380395-25382673(+)	DOCK5	-0.0233795154330571	2.1771621054224597	-0.5874463013722571	0.557255735776584	0.8267494824375041	-6.106301799897291	0	Junction
ENSG00000272679.1	chr9:136828547-136829392(+)	RP11-216L13.18	0.0120747853046712	4.06958642853367	0.587446271988136	0.5572557554855689	0.8267494824375041	-6.4167608922588	0	Junction
ENSG00000163485.15	chr1:203129183-203165055(+)	ADORA1	0.0519348821358796	-0.592374206979844	0.587421558136366	0.557272332074085	0.8267661016289499	-5.31989935340316	0	Junction
ENSG00000176974.18	chr17:18333289-18335558(-)	SHMT1	-0.0479819956289643	-0.708455891148486	-0.587412419487965	0.557278461799406	0.8267672217417529	-5.31279825338983	0	Junction
ENSG00000214967.5	chr16:16391952-16392060(+)	NPIPA7	-0.091808133941554	-0.467227246678046	-0.587373748121723	0.5573044008854521	0.826794923047006	-5.33962721950379	0	Junction
ENSG00000143624.13	chr1:153728785-153740650(+)	INTS3	0.0157327920277999	2.4543113239655097	0.5873589901324721	0.557314300064293	0.826794923047006	-6.1745728258414605	0	Junction
ENSG00000170899.10	chr6:52994262-52995248(-)	GSTA4	-0.0138210888444645	2.89066608962723	-0.587344351399775	0.5573241193346371	0.826794923047006	-6.25462502126984	0	Junction
ENSG00000130348.11	chr6:106649202-106652208(+)	QRSL1	0.0267984179553141	0.9285870329419659	0.587333454186756	0.557331428948569	0.826794923047006	-5.786842453955411	0	Junction
ENSG00000166900.15	chr11:59795483-59800854(+)	STX3	-0.0561405857177655	-1.20561148077301	-0.5873327480339771	0.557331902622141	0.826794923047006	-5.1867428721866204	0	Junction
ENSG00000091073.19	chr7:76480778-76482507(+)	DTX2	-0.056433469734644005	-1.10785516353056	-0.58731959138403	0.55734072788343	0.826794923047006	-5.17482800477494	0	Junction
ENSG00000112640.14	chr6:43008747-43009056(+)	PPP2R5D	0.0142642085829572	3.2467901990266603	0.587318775965332	0.557341274854937	0.826794923047006	-6.3102563136223795	0	Junction
ENSG00000104936.17	chr19:45771666-45771770(-)	DMPK	0.0231690066036617	1.49166834445412	0.587316764326343	0.5573426242354781	0.826794923047006	-5.936726218941191	0	Junction
ENSG00000196547.14	chr15:90912280-90912516(+)	MAN2A2	-0.0586330193832899	-1.47581659508547	-0.5873124654268089	0.55734550788517	0.826794923047006	-5.10679504275273	0	Junction
ENSG00000166548.15	chr16:66541954-66548977(-)	TK2	0.0236553655099502	1.26569567177379	0.587302148728965	0.557352428230766	0.8267955924653471	-5.8824189567054805	0	Junction
	chr5:120041437-120043574(-)		0.0435576022922919	-0.644552648621113	0.587290641625157	0.5573601471392379	0.8267955924653471	-5.38496237214648	0	Junction
ENSG00000161800.12	chr12:49999272-49999615(-)	RACGAP1	-0.0206717928197179	1.69973300090722	-0.5872877544150339	0.5573620838737471	0.8267955924653471	-6.000080607500171	0	Junction
ENSG00000181444.12	chr7:149771075-149773107(-)	ZNF467	0.0527401151120238	-1.29527731466122	0.5872640759386129	0.557377967470301	0.826811180988244	-5.16144357082891	0	Junction
ENSG00000129116.17	chr4:168832172-168877722(+)	PALLD	-0.0696293314478335	-1.80441980250318	-0.587245815864452	0.557390216536656	0.826818376148255	-5.09207775562921	0	Junction
ENSG00000161202.17	chr3:184163727-184164266(+)	DVL3	0.0173359048849716	2.24285971028884	0.587240819678287	0.557393568058339	0.826818376148255	-6.12497904162842	0	Junction
ENSG00000078295.16	chr5:7784450-7789658(+)	ADCY2	0.0481873913933069	-0.473827710948774	0.587220583941372	0.557407142615439	0.8268200346962281	-5.351441528539151	0	Junction
ENSG00000251349.3	chr9:100572677-100576515(+)	MSANTD3-TMEFF1	-0.0138521255545538	4.126776167999879	-0.5872184002746921	0.557408607474546	0.8268200346962281	-6.42011330650874	0	Junction
ENSG00000188677.14	chr22:44140144-44147860(+)	PARVB	0.0220813922526705	1.6380530416202097	0.587208146550974	0.557415485958175	0.8268200346962281	-5.9828397210806905	0	Junction
ENSG00000131788.15	chr1:145849713-145850231(-)	PIAS3	-0.0305300035660782	0.25567565946296106	-0.587207102359074	0.557416186433529	0.8268200346962281	-5.56421423459309	0	Junction
ENSG00000081386.12	chr9:96763633-96774787(-)	ZNF510	0.0187323047658917	1.52485948126213	0.5871962837099829	0.55742344393428	0.8268228268954301	-5.95310297339322	0	Junction
ENSG00000130695.13	chr1:26255866-26257596(+)	CEP85	-0.0282077679207379	1.0199220182511701	-0.5871814456124	0.557433397886573	0.8268265647753309	-5.8015632659267595	0	Junction
ENSG00000138785.14	chr4:105695669-105699849(-)	INTS12	0.0271943953013114	0.8251803312830039	0.587167169741411	0.5574429747581839	0.8268265647753309	-5.74621692458031	0	Junction
ENSG00000131401.11	chr19:50335182-50336505(-)	NAPSB	0.097742712548854	-1.4960371483411898	0.587157759405181	0.557449287662648	0.8268265647753309	-5.17847824128703	0	Junction
ENSG00000167216.16	chr18:47075369-47077350(+)	KATNAL2	0.0346215292482691	0.00530339360359217	0.587151707076476	0.55745334787322	0.8268265647753309	-5.4764964553639	0	Junction
ENSG00000162402.13	chr1:55089741-55092022(-)	USP24	0.0200077233550979	1.25203050292243	0.587144272509599	0.557458335379389	0.8268265647753309	-5.8725941914498305	0	Junction
ENSG00000087586.17	chr20:56383177-56384269(-)	AURKA	-0.0521874228686685	-0.9640716176419291	-0.58714277897669	0.557459337323991	0.8268265647753309	-5.21387599055367	0	Junction
ENSG00000114200.9	chr3:165773507-165786144(-)	BCHE	-0.0352139340246823	0.793980376160165	-0.58712985887817	0.557468004878467	0.8268265647753309	-5.74787601762674	0	Junction
ENSG00000162402.13	chr1:55141732-55142741(-)	USP24	0.0192892443336988	1.94717559090244	0.587128427977229	0.557468964814197	0.8268265647753309	-6.05678254374164	0	Junction
ENSG00000281938.1	chr5:131971646-131972723(-)	CTB-127M13.1	0.0186185099026086	3.1827211114375498	0.587095228671526	0.557491237162598	0.826845618584792	-6.29963207169873	0	Junction
ENSG00000153201.15	chr2:108758549-108762100(+)	RANBP2	-0.0252776958105147	2.5303940881450897	-0.5870932540564711	0.55749256188215	0.826845618584792	-6.18972729789025	0	Junction
ENSG00000141644.17	chr18:50274354-50274976(-)	MBD1	-0.0229112423230766	1.27396989785016	-0.587080415132851	0.5575011752304481	0.8268504211483629	-5.87195281427535	0	Junction
ENSG00000139687.13	chr13:48368605-48373404(+)	RB1	0.0166586687360373	2.10026018315826	0.587054892984869	0.5575182976650171	0.8268675082021459	-6.09688132866485	0	Junction
ENSG00000033627.15	chr17:42458964-42460847(+)	ATP6V0A1	-0.0113901676992305	4.17865316366896	-0.587046210002476	0.5575241230090789	0.8268675082021459	-6.43125536234147	0	Junction
ENSG00000065000.15	chr19:2129458-2130407(-)	AP3D1	-0.0134319608994818	3.22465701133466	-0.587038886258865	0.5575290364737421	0.8268675082021459	-6.30852958648245	0	Junction
ENSG00000142949.16	chr1:43609499-43613617(+)	PTPRF	-0.02353646245919	1.82487852727774	-0.5870311933507509	0.5575341976318969	0.8268675082021459	-6.029094311180461	0	Junction
ENSG00000103051.18	chr16:70483970-70490329(-)	COG4	0.0173723468655293	2.07453749986079	0.5870122423294909	0.557546911937426	0.826878392309895	-6.086644636702861	0	Junction
ENSG00000155530.2	chr7:134143163-134148237(+)	LRGUK	0.0428887696129182	-0.119196068733657	0.586997084977016	0.557557081159462	0.826885501719542	-5.45046572331622	0	Junction
ENSG00000110811.19	chr12:6830771-6830869(+)	P3H3	-0.045653534525272	-0.9982361452963551	-0.5869856065729	0.557564782197911	0.8268889505856329	-5.22640295758066	0	Junction
ENSG00000120137.6	chr5:168561517-168563888(-)	PANK3	0.0130534196073104	3.12611752277655	0.5869671836690861	0.557577142517029	0.826892115890557	-6.28938118167866	0	Junction
ENSG00000182934.11	chr11:126265824-126265962(-)	SRPRA	0.0173859523973171	2.2352259358158597	0.5869658228974499	0.5575780554930551	0.826892115890557	-6.12857432805265	0	Junction
ENSG00000104327.7	chr8:90063321-90063405(-)	CALB1	0.02722189341655	4.9728009996402305	0.5869476658513578	0.557590237583311	0.826892115890557	-6.52299521611351	0	Junction
ENSG00000149136.8	chr11:57332487-57332624(-)	SSRP1	0.0138472148225046	2.8176759831372302	0.5869437840584111	0.557592842007963	0.826892115890557	-6.24518312636274	0	Junction
ENSG00000102312.20	chrX:48514142-48514239(+)	PORCN	0.0353411698450165	-0.24820568095047102	0.586927621496922	0.557603686074656	0.826892115890557	-5.4446160640773895	0	Junction
ENSG00000110074.10	chr11:126273455-126275326(+)	FOXRED1	0.0627368101080891	-1.3720981838910702	0.5869236819224449	0.557606329298063	0.826892115890557	-5.11710062421204	0	Junction
ENSG00000088881.20	chr20:2749974-2751699(+)	EBF4	0.0369875481964017	-0.13218115768233699	0.586923224340382	0.557606636309186	0.826892115890557	-5.4441576762620905	0	Junction
ENSG00000198440.9	chr19:56407124-56413958(+)	ZNF583	0.021531560851619003	1.22579559331338	0.586918328945409	0.5576099208414971	0.826892115890557	-5.85937311283347	0	Junction
ENSG00000198832.10	chr22:31105693-31105929(-)	SELM	-0.0177823890105868	3.21265071255032	-0.5868325996666071	0.55766744185649	0.8269216704199621	-6.30572180657735	0	Junction
ENSG00000132740.8	chr11:68937092-68938181(+)	IGHMBP2	-0.0377779764148229	-0.402357083180158	-0.586832402194421	0.557667574356	0.8269216704199621	-5.36751325050737	0	Junction
ENSG00000171943.11	chr1:121374955-121382703(+)	SRGAP2C	-0.0440311230497921	0.09013399788204302	-0.586823186855443	0.557673757663662	0.8269216704199621	-5.5218092708018895	0	Junction
ENSG00000055483.19	chr17:78799769-78802323(-)	USP36	0.0302124101141206	0.6897462489938789	0.586819953768699	0.5576759270079731	0.8269216704199621	-5.69994960560391	0	Junction
ENSG00000130023.15	chr6:169759975-169760641(+)	ERMARD	0.0230129064224846	1.31612234217139	0.586819330887468	0.557676344950791	0.8269216704199621	-5.884124137345459	0	Junction
ENSG00000198919.12	chr3:108590097-108605334(+)	DZIP3	0.0318628523242425	0.192492374167926	0.586815949122379	0.557678614060898	0.8269216704199621	-5.584312648466389	0	Junction
ENSG00000137309.19	chr6:34240883-34242711(+)	HMGA1	0.0346372402996119	0.220181873737499	0.5868146471200321	0.557679487684782	0.8269216704199621	-5.553296562303621	0	Junction
ENSG00000177879.14	chr5:115895159-115902884(+)	AP3S1	-0.0139944445108689	3.92158452386705	-0.586812730507102	0.5576807737042879	0.8269216704199621	-6.39799093794698	0	Junction
ENSG00000165156.14	chr8:123256172-123267272(-)	ZHX1	-0.0170726439499509	2.44129634532137	-0.586806151756914	0.5576851879613679	0.8269216704199621	-6.165242087828269	0	Junction
ENSG00000138316.10	chr10:70702469-70708587(+)	ADAMTS14	-0.0673824512307145	-1.15596878376472	-0.5867996628373829	0.557689541959949	0.8269216704199621	-5.18961707018447	0	Junction
	chr14:49853644-49862578(+)		-0.201551315750182	-3.0244523302544	-0.586798377449577	0.55769040444398	0.8269216704199621	-4.88420798282349	0	Junction
ENSG00000177479.19	chr3:48974980-48979481(+)	ARIH2	-0.0192376235735229	1.91451380003258	-0.586792483072726	0.5576943595278929	0.8269216704199621	-6.04880404623548	0	Junction
ENSG00000148660.20	chr10:73849116-73849260(-)	CAMK2G	0.0186905446416574	3.18078998333896	0.5867699399883199	0.5577094858996751	0.826936128050948	-6.3022134779137895	0	Junction
ENSG00000145012.12	chr3:188225528-188406111(+)	LPP	-0.130249255716155	-1.9941137678494099	-0.586757138543062	0.5577180757371739	0.8269388384535709	-5.022091616504991	0	Junction
ENSG00000007392.16	chr16:193016-199061(-)	LUC7L	-0.0171368627796865	2.72069187406716	-0.586751192543473	0.5577220655563411	0.8269388384535709	-6.22339422908574	0	Junction
ENSG00000245937.7	chr5:128061245-128082969(-)	LINC01184	-0.0459664860256446	-0.74548027357904	-0.586736081042016	0.557732205572391	0.8269444052971942	-5.27594711590483	0	Junction
ENSG00000112992.16	chr5:43656074-43656652(+)	NNT	0.0163154747446364	2.59865561328313	0.586720023555119	0.557742980455798	0.8269444052971942	-6.2016326032339695	0	Junction
ENSG00000172053.16	chr3:49100675-49101354(-)	QARS	0.0171686391466641	2.4112962195547203	0.5867075282949351	0.557751365086729	0.8269444052971942	-6.16597047642304	0	Junction
ENSG00000103249.17	chr16:1455251-1455730(-)	CLCN7	-0.0193456874109456	2.08997852816707	-0.5867043623624449	0.557753489516094	0.8269444052971942	-6.091431242092861	0	Junction
ENSG00000085276.17	chr3:169122728-169127843(-)	MECOM	-0.0505654723679694	-0.7158464385379828	-0.586698460093219	0.557757450114595	0.8269444052971942	-5.29050741403333	0	Junction
ENSG00000089022.13	chr12:111866232-111867571(+)	MAPKAPK5	0.0179160450622253	1.75470931496268	0.5866975283625	0.5577580753349229	0.8269444052971942	-6.00876930049886	0	Junction
ENSG00000188994.12	chr6:87155760-87215902(+)	ZNF292	0.027093879259429	1.2216191936018401	0.58668942988866	0.5577635096774879	0.8269444919774801	-5.858308453532111	0	Junction
ENSG00000188321.13	chr19:9324405-9324694(+)	ZNF559	-0.0604201557614569	-1.39220254923195	-0.586675781816981	0.55777266804143	0.826950099865768	-5.13499595781584	0	Junction
ENSG00000128266.8	chr22:23096419-23123086(+)	GNAZ	-0.0163500900600525	2.75388640306652	-0.586654101206792	0.5577872166886361	0.826963699167552	-6.23024233040002	0	Junction
ENSG00000136319.11	chr14:20292128-20295311(-)	TTC5	-0.0216519602110698	1.12508137921627	-0.58662850440893	0.5578043935093879	0.826981194644952	-5.8448209389462	0	Junction
ENSG00000096968.13	chr9:5126447-5126683(+)	JAK2	-0.0229346871314811	0.8961531449607621	-0.586607498300761	0.557818489924785	0.8269941229283809	-5.775049399628731	0	Junction
ENSG00000089234.15	chr12:111665788-111672660(-)	BRAP	0.0183848125290849	1.62155965774796	0.586595560513177	0.557826501006143	0.826998029234082	-5.97408330964641	0	Junction
ENSG00000047188.15	chr5:113584480-113591040(+)	YTHDC2	0.0225750428052474	1.3408102166451399	0.586587253160085	0.557832075847953	0.826998323685766	-5.89211421427912	0	Junction
ENSG00000159921.14	chr9:36222999-36223372(-)	GNE	-0.0227537970066217	1.53404044350267	-0.586567283941627	0.557845476766105	0.8270033678546551	-5.95782101090449	0	Junction
ENSG00000146232.15	chr6:44259285-44260042(-)	NFKBIE	-0.0486003395374583	-0.613971320748932	-0.5865661603421359	0.557846230794519	0.8270033678546551	-5.30500137067513	0	Junction
ENSG00000104774.12	chr19:12656688-12656948(-)	MAN2B1	0.03922608287017099	-0.478807613894779	0.586532769149559	0.557868639280364	0.827023677444126	-5.35439239171065	0	Junction
ENSG00000171435.13	chr12:117582360-117667473(-)	KSR2	0.0373000935339921	0.0397048102781878	0.5865297235152961	0.557870683196066	0.827023677444126	-5.522064126888	0	Junction
ENSG00000060718.19	chr1:103004489-103004607(-)	COL11A1	-0.0418504653285509	-0.24680455158833198	-0.5865108359343679	0.5578833586746861	0.8270344979774641	-5.405913363685981	0	Junction
ENSG00000144560.13	chr3:11558828-11559331(-)	VGLL4	0.0341313074933669	0.161501171590025	0.586495623811828	0.557893567650962	0.827041661869698	-5.52799609877099	0	Junction
ENSG00000123636.17	chr2:159412546-159427940(-)	BAZ2B	0.0198074083199619	1.8884621796616399	0.58647619050473	0.557906609630456	0.827053025330117	-6.04296441355905	0	Junction
	chr12:124911823-124913190(-)		-0.0517736714399036	4.20689639362616	-0.5864680631454959	0.557912064065467	0.8270531407371371	-6.428500013425981	0	Junction
ENSG00000183207.12	chr19:48993924-48999318(+)	RUVBL2	0.0284592761926873	0.6697551934504999	0.5864301484110109	0.557937509754058	0.8270828910446179	-5.72477169629787	0	Junction
ENSG00000107872.12	chr10:102422293-102422803(+)	FBXL15	-0.0330018646708717	0.8147098402888822	-0.586419494517475	0.5579446599959991	0.8270855199904069	-5.745436114611549	0	Junction
ENSG00000131697.17	chr1:5905781-5907114(-)	NPHP4	0.0399434499587146	-0.378256337220546	0.5863882632142479	0.5579656207950451	0.8271045915326201	-5.37601640771241	0	Junction
ENSG00000155085.15	chr6:109675757-109691146(-)	AK9	-0.0563284698522398	-1.37129061064842	-0.5863840337962789	0.557968459386276	0.8271045915326201	-5.1240134399586506	0	Junction
ENSG00000136715.17	chr2:127978090-127986784(-)	SAP130	-0.0316503411767996	0.10045012013183902	-0.586370189920845	0.5579777508094189	0.8271045915326201	-5.5148063629212105	0	Junction
ENSG00000159593.14	chr16:66806027-66808520(-)	NAE1	-0.0177052032264039	2.11027166546915	-0.586360557487881	0.5579842157352309	0.8271045915326201	-6.09858991591326	0	Junction
ENSG00000129219.13	chr17:4809784-4809876(+)	PLD2	0.0277889482016783	0.632033576599327	0.586355685219441	0.557987485832029	0.8271045915326201	-5.68419626245992	0	Junction
ENSG00000106628.10	chr7:44116511-44116816(-)	POLD2	-0.0175104029711965	2.16612058803296	-0.5863512685485429	0.55799045015572	0.8271045915326201	-6.11192961995641	0	Junction
ENSG00000166444.18	chr11:8731210-8750620(-)	ST5	0.0295785188578725	0.512388116355507	0.586344245327245	0.5579951639258189	0.8271045915326201	-5.644159711187591	0	Junction
ENSG00000125633.10	chr2:117946883-117948104(-)	CCDC93	0.0214122454719056	1.3721352352193301	0.586333736584129	0.558002217107264	0.8271070761972779	-5.899299854255509	0	Junction
ENSG00000114346.13	chr3:172783910-172784706(+)	ECT2	0.0312517361520935	0.272676300483542	0.586315316891176	0.558014580007265	0.8271100617568299	-5.5846902365402995	0	Junction
ENSG00000186153.16	chr16:78164290-78386859(+)	WWOX	-0.0299337382162226	0.39539863730271896	-0.586310650343102	0.5580177121147579	0.8271100617568299	-5.6080373932930705	0	Junction
ENSG00000112343.10	chr6:25962856-25963048(+)	TRIM38	-0.04812778197216099	-1.16561054140973	-0.586302699830785	0.558023048382827	0.8271100617568299	-5.1707564872209195	0	Junction
ENSG00000112769.18	chr6:112207146-112216367(-)	LAMA4	0.0362984133748894	0.152737332161639	0.5862910645202459	0.558030857878708	0.8271100617568299	-5.54242327725723	0	Junction
ENSG00000196187.11	chr1:225849013-225849911(-)	TMEM63A	-0.0254498752697121	2.69472931686481	-0.586283996851078	0.5580356016486501	0.8271100617568299	-6.21523399728658	0	Junction
ENSG00000163029.15	chr2:17683764-17695151(-)	SMC6	0.0220251236037167	1.11634183041776	0.5862826688091041	0.5580364930232989	0.8271100617568299	-5.829553460922001	0	Junction
ENSG00000128595.16	chr7:128754723-128758870(+)	CALU	0.0313063562822349	0.640752126113075	0.586268993338381	0.5580456719663399	0.8271129663196669	-5.71718256726667	0	Junction
ENSG00000084636.17	chr1:31661120-31661413(-)	COL16A1	-0.0206412039928376	2.8147217507573803	-0.5862637271669761	0.558049206627575	0.8271129663196669	-6.23819771236483	0	Junction
ENSG00000107147.12	chr9:135751042-135753936(+)	KCNT1	0.0297975064935562	1.3154122256590401	0.5862424904236031	0.5580634608688361	0.8271221269924208	-5.909330105999991	0	Junction
ENSG00000239264.8	chr6:7904724-7910513(-)	TXNDC5	-0.0243561131506992	1.2926560470143602	-0.586234067774324	0.558069114255438	0.8271221269924208	-5.89074848309641	0	Junction
ENSG00000121749.15	chr12:71913927-71917697(+)	TBC1D15	-0.0163566090028567	2.35727907667991	-0.5862304860083101	0.5580715183896601	0.8271221269924208	-6.150352501621129	0	Junction
ENSG00000260170.1	chr15:45669982-45673606(+)	RP11-96O20.4	0.0389749169236546	0.0910850903889033	0.5862213237212011	0.558077668275032	0.8271232724316341	-5.535454535469801	0	Junction
ENSG00000152952.11	chr3:146124230-146160880(-)	PLOD2	0.0312181129952282	1.02568186383143	0.5862050044546601	0.5580886221305811	0.827131537713042	-5.80402283654459	0	Junction
ENSG00000078369.17	chr1:1787054-1787321(-)	GNB1	0.0117849272311693	5.7457935032670795	0.586162633010539	0.558117063278664	0.8271657201379742	-6.5958578378943	0	Junction
ENSG00000135040.15	chr9:86007465-86009864(+)	NAA35	0.0181011391555375	1.84834190421531	0.586112769734653	0.5581505341042671	0.827186023212197	-6.0322960500242	0	Junction
ENSG00000172803.17	chr11:65851404-65851639(+)	SNX32	-0.0360602987056378	0.0875653120959775	-0.586110869173009	0.5581518098795339	0.827186023212197	-5.55290852236219	0	Junction
ENSG00000101445.9	chr20:38889666-38895564(+)	PPP1R16B	-0.0154976545849336	4.4567557207859005	-0.586109836302174	0.558152503207321	0.827186023212197	-6.45949187763673	0	Junction
ENSG00000125676.19	chrX:123601339-123610917(-)	THOC2	-0.0290297714817507	0.562512992413161	-0.586102144764941	0.558157666263499	0.827186023212197	-5.660234527443769	0	Junction
ENSG00000182923.16	chr3:134552013-134561376(+)	CEP63	0.0278414126035773	0.6305880527247071	0.586101315004406	0.558158223253714	0.827186023212197	-5.69064586981969	0	Junction
ENSG00000150093.18	chr10:32912125-32919884(-)	ITGB1	-0.0142310191103119	3.9252335771358697	-0.586086592572576	0.5581681059699399	0.827186023212197	-6.40089576258105	0	Junction
ENSG00000148634.15	chr10:67966803-67988662(-)	HERC4	0.016239839389771003	2.8953731929843	0.586083123900316	0.5581704343955071	0.827186023212197	-6.251300035254049	0	Junction
ENSG00000163444.11	chr1:203008811-203014891(+)	TMEM183A	0.020562321893626	1.4345671166515	0.586078136892042	0.5581737820471501	0.827186023212197	-5.92323224568684	0	Junction
ENSG00000164405.10	chr5:132867036-132867487(+)	UQCRQ	0.0120859950776794	5.6204065133962	0.58605397880032	0.558189998897598	0.827188416191318	-6.5831032544342305	0	Junction
ENSG00000265354.3	chr10:45982617-45982845(+)	TIMM23	-0.0122416333981579	3.1919649911406403	-0.586050019627419	0.558192656634206	0.827188416191318	-6.300270883470009	0	Junction
ENSG00000204599.14	chr6:30329042-30329310(+)	TRIM39	0.0256550145619449	0.628824010875271	0.586048371784298	0.5581937628097391	0.827188416191318	-5.68636216947641	0	Junction
ENSG00000100722.18	chr14:88572226-88572577(+)	ZC3H14	0.0122625091222848	3.1529218807949704	0.586039957854259	0.5581994109876021	0.827188416191318	-6.298090898679679	0	Junction
ENSG00000088179.8	chr2:119877366-119877463(+)	PTPN4	-0.0152673850273424	2.5957059640359903	-0.5860326746591129	0.558204300138207	0.827188416191318	-6.198328449991259	0	Junction
ENSG00000170471.14	chr20:38517655-38517783(+)	RALGAPB	-0.0189909323911275	1.9633535783913898	-0.586027667254042	0.558207661581276	0.827188416191318	-6.06674284718382	0	Junction
ENSG00000175161.13	chr3:85961648-85979163(+)	CADM2	0.027143392536832	1.61664721571751	0.5859829529764471	0.558237678464274	0.82720860897689	-5.97349797567409	0	Junction
ENSG00000072133.10	chrX:84134820-84135103(-)	RPS6KA6	0.0237574333856541	1.78885818548723	0.5859815330506329	0.5582386316793649	0.82720860897689	-6.03000876465122	0	Junction
ENSG00000126705.13	chr1:27534917-27547260(-)	AHDC1	0.0342553839582243	-0.0339075955605893	0.5859590673374879	0.5582537133172221	0.82720860897689	-5.486926405265829	0	Junction
ENSG00000154258.16	chr17:69044601-69045171(-)	ABCA9	-0.0441015152980527	-0.801527843205903	-0.585954595210217	0.558256715560541	0.82720860897689	-5.26522697338966	0	Junction
ENSG00000120662.15	chr13:41253031-41254528(-)	MTRF1	0.023634496022994	0.982637104364273	0.585954342176825	0.5582568854279929	0.82720860897689	-5.78099045894546	0	Junction
ENSG00000137413.15	chr6:42051514-42055530(+)	TAF8	0.02573222246788	0.9355951507593341	0.58594776230689	0.558261302663095	0.82720860897689	-5.776374207569259	0	Junction
ENSG00000137992.14	chr1:100230915-100235435(-)	DBT	-0.0178974519096185	1.87659988277759	-0.585943069347741	0.5582644531771129	0.82720860897689	-6.04352315226272	0	Junction
ENSG00000130204.12	chr19:44892461-44892836(+)	TOMM40	-0.0196438290670517	1.9428084044887501	-0.5859370717734721	0.5582684795281829	0.82720860897689	-6.05988687630952	0	Junction
ENSG00000072849.10	chr17:5474790-5480053(-)	DERL2	0.0219550111902693	1.24309146097125	0.585932330315844	0.558271662620599	0.82720860897689	-5.87163054428445	0	Junction
ENSG00000204371.11	chr6:31888748-31889227(-)	EHMT2	-0.0431028094428628	-0.36902649397167	-0.585927263513104	0.5582750641374019	0.82720860897689	-5.368374846616491	0	Junction
ENSG00000151150.21	chr10:60205891-60208035(-)	ANK3	-0.0131002139426683	4.00033371399398	-0.585910246241931	0.558286488483675	0.8272175684961981	-6.4100193949799005	0	Junction
ENSG00000183579.15	chr22:29043431-29044779(+)	ZNRF3	0.0210572005004983	1.78202086382539	0.585884148830099	0.5583040088980179	0.827232997370947	-6.01739638142846	0	Junction
ENSG00000184083.11	chrX:54116795-54132691(-)	FAM120C	0.0191094954944958	1.6175643688327699	0.585876234272374	0.5583093223641811	0.827232997370947	-5.971642411033269	0	Junction
ENSG00000164463.12	chr5:173091402-173108623(+)	CREBRF	-0.016695227139099	2.44531745539774	-0.5858633680802691	0.558317960180173	0.827232997370947	-6.17125716828717	0	Junction
ENSG00000008394.12	chr12:16347711-16357604(+)	MGST1	0.0625456983905299	-1.4452337004762599	0.5858555319509461	0.558323221057193	0.827232997370947	-5.13112983982708	0	Junction
ENSG00000180998.11	chr14:52598316-52600112(+)	GPR137C	-0.0238831345572952	1.02671094752791	-0.585854228083612	0.558324096426117	0.827232997370947	-5.82505787850878	0	Junction
ENSG00000115266.11	chr19:1462178-1465154(+)	APC2	0.0163979814296348	3.3291442110651497	0.585846674104036	0.5583291679053891	0.827232997370947	-6.325882184816639	0	Junction
ENSG00000130844.16	chr19:53569386-53571603(+)	ZNF331	0.026943503338539	1.35161987508385	0.585790069577933	0.558367170931785	0.8272668910514559	-5.90422576087647	0	Junction
ENSG00000162545.5	chr1:20483720-20484366(-)	CAMK2N1	-0.032679111004672	0.10611504085762101	-0.585788723017475	0.558368074998054	0.8272668910514559	-5.52450552652762	0	Junction
ENSG00000134901.12	chr13:102791139-102791257(-)	KDELC1	0.0517081593017354	-1.31430175424154	0.585788569770209	0.558368177886672	0.8272668910514559	-5.13334301591455	0	Junction
ENSG00000120992.17	chr8:54063376-54065747(-)	LYPLA1	-0.0290037648026683	0.402698284094452	-0.585777965509307	0.558375297499475	0.8272694714026999	-5.62635411601412	0	Junction
ENSG00000182983.14	chr3:42913303-42914326(+)	ZNF662	0.0611792649505278	-1.46863359719101	0.585768541203323	0.558381624937516	0.827270878056896	-5.10561917997003	0	Junction
ENSG00000104517.12	chr8:102265276-102266946(-)	UBR5	-0.0340465943313139	0.33009916678058193	-0.58575451245461	0.558391043843185	0.8272737730125941	-5.58508848352496	0	Junction
ENSG00000087253.12	chr16:55579245-55582913(+)	LPCAT2	-0.04221536981272599	-0.0957695849242951	-0.585749610583768	0.55839433497887	0.8272737730125941	-5.524051886293139	0	Junction
ENSG00000080345.17	chr2:151437352-151438683(+)	RIF1	-0.0166944556414442	2.34203002890918	-0.585730412681298	0.5584072246184909	0.827284901540396	-6.149210625255599	0	Junction
ENSG00000007516.13	chr16:1344526-1344600(+)	BAIAP3	0.0556993858807903	0.804498064474917	0.5857011783510649	0.5584268530823829	0.8273028213421741	-5.7539295525899	0	Junction
	chr1:154695340-154699718(+)		0.0639772931300492	-1.45981992755296	0.58568394544923	0.558438423725519	0.8273028213421741	-5.193597362327	0	Junction
ENSG00000177463.15	chr3:15003987-15013588(+)	NR2C2	0.0228636606185802	1.35728815843707	0.585683867742831	0.5584384758999928	0.8273028213421741	-5.9017103178498695	0	Junction
ENSG00000136068.14	chr3:58132020-58132807(+)	FLNB	0.0367420908217334	0.9324783302410741	0.585679207631496	0.558441604846847	0.8273028213421741	-5.7810236318079005	0	Junction
ENSG00000166147.13	chr15:48495261-48495468(-)	FBN1	0.0295103095058126	0.550927111738957	0.585665844410536	0.558450577385538	0.8273028213421741	-5.65320763494333	0	Junction
ENSG00000140983.13	chr16:670358-670455(+)	RHOT2	-0.019836206436751998	2.06884514461926	-0.585664337007937	0.5584515895133171	0.8273028213421741	-6.08640845246405	0	Junction
ENSG00000106484.14	chr7:130498014-130498138(+)	MEST	-0.0195880406207976	2.79565658988265	-0.585651617040356	0.5584601302218629	0.8273075062971591	-6.2413053577163895	0	Junction
ENSG00000138759.17	chr4:78450340-78451771(+)	FRAS1	-0.03855241123431	0.165522261948883	-0.585637681249209	0.5584694873574411	0.827313400612091	-5.57382416900556	0	Junction
ENSG00000140612.13	chr15:84680833-84687624(-)	SEC11A	0.0118576271645995	3.4068351814877897	0.5855954425998051	0.5584978488101441	0.827340625539959	-6.33268927414184	0	Junction
ENSG00000147255.18	chrX:131275287-131275477(-)	IGSF1	-0.0468170092493418	0.450757413292598	-0.5855942908438779	0.558498622175	0.827340625539959	-5.62683143657197	0	Junction
ENSG00000148308.17	chr9:133031165-133042086(+)	GTF3C5	-0.0218333669277486	1.40523704526921	-0.5855791148403571	0.558508812392996	0.827347753453381	-5.91538665639644	0	Junction
ENSG00000196867.7	chr19:56539717-56547507(+)	ZFP28	-0.0279136320912044	0.7657086048047759	-0.585554891737214	0.558525077647128	0.827363880405515	-5.72605622697649	0	Junction
ENSG00000163131.10	chr1:150764765-150765697(-)	CTSS	0.0319349707254993	0.9662920803492859	0.585546594490784	0.558530649109553	0.8273641660899329	-5.827993705921051	0	Junction
ENSG00000167548.14	chr12:49033965-49034066(-)	KMT2D	0.0183736019778628	1.9957232408361	0.585512294665698	0.5585536811570739	0.8273873124016049	-6.0736262260411396	0	Junction
ENSG00000119771.14	chr2:23696514-23703185(+)	KLHL29	0.0355515061155987	-0.0532445238110055	0.585507304488585	0.5585570320581479	0.8273873124016049	-5.489575466771821	0	Junction
ENSG00000138641.15	chr4:88656036-88658414(+)	HERC3	0.017521552752442	2.28041194457421	0.585483263041351	0.55857317601365	0.8274007589522819	-6.145556308611241	0	Junction
ENSG00000156502.13	chr10:69197084-69198371(+)	SUPV3L1	-0.023175091370577	1.0512971175214498	-0.585469823885913	0.5585822005748579	0.8274007589522819	-5.8228395627029	0	Junction
ENSG00000198715.11	chr1:156295017-156295525(-)	GLMP	0.0460463182533546	-1.13174727310319	0.585466888028789	0.558584172049156	0.8274007589522819	-5.19637456728375	0	Junction
ENSG00000261147.1	chr15:90266399-90271187(+)	RP11-697E2.6	0.0106254886345218	5.011617111152019	0.585446993459501	0.5585975316552111	0.8274007589522819	-6.520551799824231	0	Junction
ENSG00000137713.15	chr11:111742145-111742522(-)	PPP2R1B	0.0229229130745668	1.46986900172692	0.58543843867145	0.558603276416509	0.8274007589522819	-5.92945789832021	0	Junction
ENSG00000143799.12	chr1:226370518-226374225(-)	PARP1	-0.0127490254571938	3.89815369010502	-0.585424661463455	0.558612528228371	0.8274007589522819	-6.3976835407577095	0	Junction
ENSG00000168038.10	chr3:41835972-41883873(-)	ULK4	0.0554726380120905	-0.857771176012808	0.585415942903972	0.558618383043378	0.8274007589522819	-5.2498190941956295	0	Junction
ENSG00000077380.15	chr2:171745928-171747778(+)	DYNC1I2	-0.0302309149076265	0.515646953380792	-0.585412070255027	0.5586209836710289	0.8274007589522819	-5.6623966213961605	0	Junction
ENSG00000030582.16	chr17:44351461-44351549(+)	GRN	-0.0209726855130637	2.04758070151051	-0.5854070075157011	0.558624383497495	0.8274007589522819	-6.08844791508487	0	Junction
ENSG00000198952.8	chr1:156266381-156266540(-)	SMG5	-0.0147590199257238	3.0160314103670496	-0.5854055211870259	0.5586253816269561	0.8274007589522819	-6.27474100352676	0	Junction
ENSG00000107614.21	chr10:17153637-17154676(-)	TRDMT1	0.0309099466281194	0.665127799806944	0.5853938982250569	0.558633186943198	0.8274007589522819	-5.69362876053404	0	Junction
ENSG00000128654.13	chr2:176270420-176296859(+)	MTX2	0.0575581497597956	-1.2375523133553799	0.585390785825846	0.55863527706146	0.8274007589522819	-5.1838129542014	0	Junction
ENSG00000144893.12	chr3:151383889-151384082(+)	MED12L	0.0300678996159375	0.3765878221114439	0.585388887934389	0.5586365515841519	0.8274007589522819	-5.61238885594079	0	Junction
ENSG00000109452.12	chr4:142314763-142402937(-)	INPP4B	-0.0240616082618149	1.2460395820282901	-0.585381648149672	0.5586414134505121	0.8274007589522819	-5.87392998268797	0	Junction
ENSG00000109572.13	chr4:169636089-169680049(+)	CLCN3	-0.0140592199512908	3.02070808842937	-0.5853632625397719	0.558653760371504	0.8274110792330691	-6.27598486529117	0	Junction
ENSG00000152465.17	chr10:15130313-15132816(-)	NMT2	-0.0247914869062032	1.0567971243552	-0.585321122687143	0.558682060039927	0.827445026387593	-5.81889953075274	0	Junction
ENSG00000196353.11	chr3:131699981-131723445(-)	CPNE4	-0.0333319071665811	0.326693124582539	-0.5852859219142329	0.5587057001982789	0.8274578416505269	-5.6090250254852	0	Junction
ENSG00000139263.11	chr12:58877853-58878823(-)	LRIG3	-0.043651312312846	-0.6338934784811451	-0.585275743962361	0.55871253560486	0.8274578416505269	-5.31538754741766	0	Junction
ENSG00000111696.11	chr12:103806378-103806854(-)	NT5DC3	0.0285909799587686	0.690955712571624	0.5852733367389781	0.5587141522770029	0.8274578416505269	-5.739613067570361	0	Junction
ENSG00000198924.7	chr10:113850645-113852722(-)	DCLRE1A	-0.0287735404345244	0.41044557632020706	-0.5852712854868629	0.558715529883464	0.8274578416505269	-5.6168200867325995	0	Junction
ENSG00000163931.15	chr3:53225610-53225750(-)	TKT	-0.0553096203641905	-0.85337719311138	-0.585268189920879	0.558717608846895	0.8274578416505269	-5.233759263790049	0	Junction
	chr20:63404268-63404369(-)		-0.170383949710849	-2.1597315570549096	-0.585252389429307	0.558728220420447	0.827465590670524	-5.02012699503336	0	Junction
ENSG00000114030.12	chr3:122496571-122514756(-)	KPNA1	-0.0182725944392074	2.10131257703633	-0.5852366971514711	0.558738759415197	0.827473232054557	-6.098206514685691	0	Junction
ENSG00000149115.13	chr11:57313890-57317817(-)	TNKS1BP1	-0.0268030324144904	0.654266527238498	-0.5852082012148471	0.5587578976448149	0.827493608345258	-5.69178952015576	0	Junction
ENSG00000104671.7	chr8:30164176-30177125(+)	DCTN6	0.0532983888582433	-1.19110427729975	0.5851982116520871	0.558764606836553	0.827495577612716	-5.2089308590109	0	Junction
ENSG00000084754.10	chr2:26192425-26193576(-)	HADHA	-0.0123159915741146	4.00363859328212	-0.5851815598136609	0.558775790634272	0.827504173391196	-6.4099926137678205	0	Junction
ENSG00000108094.14	chr10:35028888-35029487(-)	CUL2	0.0167497067427628	1.9572219141386298	0.585171804661347	0.5587823424931011	0.827505909523272	-6.06982968396002	0	Junction
ENSG00000104324.15	chr8:97029495-97066008(+)	CPQ	-0.0246787626511313	1.5739629003986102	-0.585161837181964	0.5587890369959859	0.8275078568627801	-5.96483729209551	0	Junction
ENSG00000158290.16	chrX:120543034-120543726(-)	CUL4B	0.0168245732130634	2.5959940473114704	0.585141656017802	0.5588025914815611	0.827519962980641	-6.2019922894267205	0	Junction
ENSG00000143554.13	chr1:153778886-153779113(+)	SLC27A3	-0.0515181806097688	-0.984920945367146	-0.585074286153083	0.558847840966837	0.827576131133032	-5.22286968041628	0	Junction
ENSG00000130224.14	chrX:115149944-115150021(-)	LRCH2	0.0230991268743246	1.46552510717464	0.5850618317113521	0.5588562062836371	0.827576131133032	-5.9335372620849505	0	Junction
	chr15:24444567-24451256(+)		0.0972296048543742	-1.83759744261323	0.585055229314146	0.5588606409627579	0.827576131133032	-5.05517381463224	0	Junction
ENSG00000148248.13	chr9:133367446-133375921(-)	SURF4	0.0214973763589098	1.79595877772025	0.585045955949116	0.558866869698823	0.827576131133032	-6.02788489667575	0	Junction
ENSG00000111348.8	chr12:14950725-14961536(-)	ARHGDIB	0.0235067054324889	1.5825074336882	0.5850451362307479	0.558867420289083	0.827576131133032	-5.988705614678921	0	Junction
ENSG00000104973.15	chr19:49836407-49838579(+)	MED25	-0.0552150058534185	-1.2307986015786	-0.585030154387244	0.558877483373708	0.827580382709572	-5.14491843751549	0	Junction
ENSG00000117174.10	chr1:85678782-85680835(-)	ZNHIT6	0.0215012823184287	1.385846488874	0.585024842323564	0.558881051430217	0.827580382709572	-5.91103220333141	0	Junction
ENSG00000160307.9	chr21:46602450-46605012(-)	S100B	-0.0851697213855389	-1.4964350159556898	-0.584986432191348	0.5589068514368271	0.827600402821809	-5.123234987124089	0	Junction
ENSG00000077312.8	chr19:40763676-40765007(+)	SNRPA	-0.0206905334809422	1.5226865398513703	-0.58498081312375	0.5589106258016391	0.827600402821809	-5.9509813039827195	0	Junction
ENSG00000132294.14	chr8:131987703-131996405(+)	EFR3A	0.0177808157701209	2.3714695554763	0.584976023928245	0.558913842745697	0.827600402821809	-6.158710101992719	0	Junction
ENSG00000160051.11	chr1:32205724-32206153(+)	IQCC	-0.0454397599101071	-1.2644338732586	-0.584972675425866	0.558916091969079	0.827600402821809	-5.17336141669197	0	Junction
	chr8:19401304-19403059(-)		-0.0461548417414103	0.463299802437688	-0.5849363400532321	0.5589404990952299	0.8276285762597829	-5.618806063844921	0	Junction
	chr14:49853644-49862578(-)		-0.591418844638003	2.10572568882594	-0.584896726637714	0.558967108734092	0.827636458897866	-6.12131166247783	0	Junction
ENSG00000149289.10	chr11:110159491-110163272(+)	ZC3H12C	-0.0205731362306383	1.69533417076076	-0.584896113906427	0.5589675203307739	0.827636458897866	-5.994076604584969	0	Junction
ENSG00000137076.19	chr9:35710887-35710988(-)	TLN1	-0.0133998018542587	3.13933904413557	-0.5848891220329471	0.5589722170688101	0.827636458897866	-6.29681931916604	0	Junction
ENSG00000169282.17	chr3:156292129-156452898(+)	KCNAB1	0.112533856058229	-1.7707793715409	0.584889015254369	0.558972288796659	0.827636458897866	-5.168754342177981	0	Junction
ENSG00000159256.12	chr21:36320304-36333645(+)	MORC3	0.0245986151963611	1.08617259438252	0.584888366589382	0.558972724533452	0.827636458897866	-5.839617839594069	0	Junction
	chr4:70833278-70836160(-)		0.0572458954421371	-1.14286837036721	0.584877167696161	0.558980247348542	0.8276396310436751	-5.2074007941649905	0	Junction
ENSG00000130749.9	chr19:47094081-47094388(-)	ZC3H4	-0.0212930165747023	1.98688049956036	-0.584857830086716	0.5589932374323491	0.827650898020378	-6.06652163637046	0	Junction
ENSG00000141252.19	chr17:553463-560425(-)	VPS53	0.0159587128915867	2.79156273997948	0.584836448160373	0.559007600962085	0.827659987538756	-6.23964810198557	0	Junction
ENSG00000070047.11	chr11:605301-605604(+)	PHRF1	0.0215908009252336	1.3690417364774499	0.584826659211154	0.559014176849813	0.827659987538756	-5.90344710460671	0	Junction
ENSG00000164741.14	chr8:13090471-13091317(-)	DLC1	-0.0124578047476046	3.60992043313577	-0.584824662678132	0.5590155180583559	0.827659987538756	-6.361517754521941	0	Junction
ENSG00000110721.11	chr11:68068938-68070188(-)	CHKA	0.0205006970824572	1.8335197748194	0.584793740199612	0.559036291014189	0.8276690910586509	-6.02743969580001	0	Junction
ENSG00000121989.14	chr2:147926162-147927079(+)	ACVR2A	-0.0354523228976678	-0.00845593434423313	-0.5847893639625861	0.55903923089232	0.8276690910586509	-5.489547938905701	0	Junction
ENSG00000133019.11	chr1:239545750-239632223(+)	CHRM3	-0.0328788376220507	0.38889477905573205	-0.584785252958086	0.5590419925988289	0.8276690910586509	-5.664125928362889	0	Junction
ENSG00000131503.20	chr5:140527075-140527872(+)	ANKHD1	0.0185711094262128	2.1106247401236202	0.584783471903015	0.559043189084959	0.8276690910586509	-6.09697390129796	0	Junction
ENSG00000087365.15	chr11:66061999-66063008(+)	SF3B2	-0.0126452183099177	3.86883059638331	-0.584754037922328	0.55906296257329	0.8276903996865891	-6.39440710548962	0	Junction
ENSG00000108509.20	chr17:4969702-4969901(-)	CAMTA2	-0.0201390736704467	2.28220383168621	-0.584741231816569	0.5590715657084979	0.827695170402011	-6.13764162648007	0	Junction
ENSG00000176155.18	chr17:82127909-82128492(-)	CCDC57	0.0312016688778155	0.48308138683539203	0.5847174282420999	0.5590875571089461	0.827710879111128	-5.651725790779571	0	Junction
ENSG00000111581.9	chr12:68735345-68741812(+)	NUP107	-0.0276623562924646	0.715743897881545	-0.5846994535193379	0.559099632795604	0.82771431041669	-5.71674668059782	0	Junction
ENSG00000087460.23	chr20:58898986-58903530(+)	GNAS	0.01234708170586	4.53035844954463	0.58469795937088	0.559100636592532	0.82771431041669	-6.47178012362382	0	Junction
ENSG00000136425.12	chr15:78105333-78105738(-)	CIB2	0.0360840526992624	0.23494095263085701	0.5846687658412889	0.5591202495289179	0.827721035088851	-5.5552420507862195	0	Junction
ENSG00000128656.13	chr2:174875866-174877839(-)	CHN1	0.0527603250636756	-1.18857542114951	0.5846680377566739	0.559120738678486	0.827721035088851	-5.17186818002929	0	Junction
ENSG00000099949.18	chr22:20994728-20994869(+)	LZTR1	0.0222299587464787	1.16512121143858	0.584667169912895	0.559121321722817	0.827721035088851	-5.84510396101967	0	Junction
ENSG00000163539.16	chr3:33574497-33576168(-)	CLASP2	0.0191152428877091	3.00602271976955	0.5846360208458571	0.559142248827063	0.8277322670646121	-6.27918908710207	0	Junction
ENSG00000243716.10	chr16:22532121-22532229(+)	NPIPB5	0.0240533395462637	2.51038013417242	0.5846335082409	0.559143936905365	0.8277322670646121	-6.18172825704242	0	Junction
ENSG00000124198.8	chr20:48973285-48974765(+)	ARFGEF2	0.0159610138792661	2.35161823912339	0.5846318486930601	0.559145051863812	0.8277322670646121	-6.15449075091051	0	Junction
ENSG00000140263.13	chr15:45068247-45068876(+)	SORD	0.0293853527900921	0.6651585270977199	0.584605254879341	0.559162918924855	0.82775075066995	-5.70742017957676	0	Junction
ENSG00000133739.15	chr8:85135033-85135788(+)	LRRCC1	0.023747274918152	1.17500677006128	0.5845911917714111	0.5591723673402579	0.8277567715888791	-5.84786926866251	0	Junction
ENSG00000004534.14	chr3:50060999-50061139(+)	RBM6	-0.0201685470933698	2.0059230325494	-0.584579162587443	0.5591804493087671	0.8277582419081558	-6.06940384672758	0	Junction
ENSG00000182450.12	chr11:64298250-64299345(+)	KCNK4	0.0655836806501914	-1.5188864521192198	0.5845673272760339	0.5591884010769611	0.8277582419081558	-5.1162992798562	0	Junction
ENSG00000125107.17	chr16:58538061-58538157(-)	CNOT1	0.0155121933642793	2.14229252393374	0.5845626427949839	0.559191548445569	0.8277582419081558	-6.10775477764339	0	Junction
ENSG00000101310.14	chr20:18535743-18542295(+)	SEC23B	-0.0165018957396264	2.8768173161687702	-0.584550024363232	0.5592000264512971	0.8277582419081558	-6.25435707759205	0	Junction
ENSG00000116962.14	chr1:236024214-236025895(-)	NID1	0.037722140748444	-0.263566149949349	0.5845496671963659	0.559200266423609	0.8277582419081558	-5.4035384264483	0	Junction
ENSG00000181090.18	chr9:137754292-137757879(+)	EHMT1	0.0173283822655715	2.15633527332605	0.5845267984533871	0.559215631517529	0.827759938729557	-6.10612144203354	0	Junction
ENSG00000089094.17	chr12:121445419-121453119(-)	KDM2B	-0.0313993321034497	0.468834797128661	-0.58452667764434	0.559215712687484	0.827759938729557	-5.641674733022279	0	Junction
ENSG00000130158.13	chr19:11201053-11201888(-)	DOCK6	0.0485735182818715	-0.704630072547588	0.5845212880092671	0.55921933391582	0.827759938729557	-5.28914577888354	0	Junction
ENSG00000167680.15	chr19:4546470-4548026(-)	SEMA6B	-0.0232649374430194	2.5256324637158	-0.5845112459194179	0.5592260811007621	0.827759938729557	-6.187138393208751	0	Junction
ENSG00000128595.16	chr7:128748805-128754261(+)	CALU	0.015539455451802	3.0193620605261	0.584507915739756	0.5592283186256569	0.827759938729557	-6.2787318990224	0	Junction
ENSG00000105221.16	chr19:40257055-40285180(-)	AKT2	-0.0474951489406376	-0.8805112842384399	-0.584476152598505	0.559249660281871	0.8277835629196221	-5.22920413655058	0	Junction
ENSG00000146648.16	chr7:55161632-55163732(+)	EGFR	-0.0236327951230095	1.71247541228048	-0.584454586696814	0.559264150638531	0.8277923285296491	-5.99729724158201	0	Junction
ENSG00000160326.13	chr9:133475612-133476236(-)	SLC2A6	0.0613439083687961	-1.35086139647506	0.584451320720385	0.5592663450984711	0.8277923285296491	-5.14825594092763	0	Junction
ENSG00000118307.18	chr12:25158564-25161112(-)	CASC1	0.0510269217724954	-0.786576143939178	0.584398605030109	0.559301766164349	0.827819726844908	-5.280307126602691	0	Junction
ENSG00000140743.7	chr16:22429949-22432725(-)	CDR2	0.0260601511556163	1.18923195910634	0.5843935982843771	0.559305130386006	0.827819726844908	-5.86784823140872	0	Junction
ENSG00000273079.5	chr12:13611851-13615113(-)	GRIN2B	0.0191855558711067	3.2350339838217597	0.5843918528215079	0.559306303230785	0.827819726844908	-6.3120798738993	0	Junction
ENSG00000176444.18	chr1:155264775-155265859(-)	CLK2	-0.0256362604632435	0.7121865997450441	-0.5843917355963921	0.559306381998969	0.827819726844908	-5.70738389137521	0	Junction
ENSG00000102349.16	chrX:56233342-56250230(+)	KLF8	0.0336533483501944	0.0581875011624464	0.584370225408824	0.559320835634787	0.827833154126499	-5.5545052384105995	0	Junction
ENSG00000149927.17	chr16:30006678-30006784(-)	DOC2A	-0.0324845273248441	0.45760929998804906	-0.5843521237981519	0.5593329990397321	0.827843191483728	-5.64384598693279	0	Junction
ENSG00000163539.16	chr3:33584921-33588704(-)	CLASP2	0.0257115573181586	1.00042614934567	0.5843069267783111	0.559363369808918	0.827857718602983	-5.856135161072769	0	Junction
ENSG00000139880.19	chr14:23052610-23053495(-)	CDH24	-0.0324500405074653	0.410879231176536	-0.584296798948693	0.5593701754557779	0.827857718602983	-5.607006108159241	0	Junction
ENSG00000182446.13	chr17:81597317-81600340(-)	NPLOC4	0.0143150108409902	2.7612876444620604	0.584295305396875	0.55937117908846	0.827857718602983	-6.23312839886081	0	Junction
ENSG00000133131.14	chrX:106981020-106981344(-)	MORC4	0.0375218618136015	-0.147914392875285	0.584282028435825	0.559380100941375	0.827857718602983	-5.4361244502833	0	Junction
ENSG00000184584.12	chr5:139480899-139481158(-)	TMEM173	-0.0337403858810359	0.40271600279681896	-0.584274511411042	0.559385152262783	0.827857718602983	-5.637334385148639	0	Junction
ENSG00000134278.15	chr18:12506642-12512453(-)	SPIRE1	-0.0145748588704956	3.05097617745818	-0.584273050073449	0.559386134261044	0.827857718602983	-6.28087410587636	0	Junction
	chr2:108765473-108765649(+)		-0.0346560127014662	1.27294575549562	-0.584269134404522	0.559388765539501	0.827857718602983	-5.89130239399217	0	Junction
ENSG00000196367.12	chr7:98977077-98978210(+)	TRRAP	0.0175162634150517	2.0143116350245602	0.5842659220799781	0.559390924184208	0.827857718602983	-6.0769260253407005	0	Junction
ENSG00000256673.1	chr12:9400327-9401746(-)		0.0750894557955928	-1.2084074387496	0.584241845261797	0.559407103655011	0.827857718602983	-5.157329073500019	0	Junction
ENSG00000197070.13	chr9:137605836-137612895(+)	ARRDC1	-0.0545428800733565	-1.19835421563197	-0.584241818512361	0.559407121630592	0.827857718602983	-5.158132008925559	0	Junction
ENSG00000279765.3	chr15:92946217-92948951(+)	RP11-437B10.1	0.0133746029910096	3.1723034036162696	0.584241472298186	0.5594073542860121	0.827857718602983	-6.30160020849158	0	Junction
ENSG00000108592.16	chr17:63824240-63824330(-)	FTSJ3	0.0224799097990543	1.6086008396557	0.5842414101001501	0.5594073960830059	0.827857718602983	-5.97404432356326	0	Junction
ENSG00000113594.9	chr5:38489246-38490189(-)	LIFR	0.0153452847035656	3.8762714936286895	0.5842188249925029	0.559422573344793	0.827859435839196	-6.39560406551396	0	Junction
ENSG00000168209.4	chr10:72274422-72274694(+)	DDIT4	-0.0370360813193411	2.43851282485208	-0.5842112837284991	0.559427641142068	0.827859435839196	-6.16070533267918	0	Junction
ENSG00000132849.19	chr1:61787973-61791347(+)	PATJ	0.0386717386847347	-0.480041686267497	0.5842042233387261	0.5594323858078051	0.827859435839196	-5.348296388389481	0	Junction
ENSG00000186174.12	chr11:118903453-118907482(-)	BCL9L	0.0309486542544105	0.27722419222499894	0.584201388930475	0.559434290569309	0.827859435839196	-5.571264995631701	0	Junction
ENSG00000163681.14	chr3:57860840-57861948(+)	SLMAP	0.0130902096527282	4.07835649233297	0.58419964040995	0.559435465600836	0.827859435839196	-6.41923938493911	0	Junction
ENSG00000130723.17	chr9:131446643-131447084(+)	PRRC2B	0.0135683641119001	3.7602624525276296	0.584188836141158	0.5594427262551421	0.8278622161250329	-6.38298759440657	0	Junction
ENSG00000106823.12	chr9:92515138-92517686(-)	ECM2	0.071637950626595	-0.577859528015597	0.5841764685217551	0.5594510375642779	0.8278665510993171	-5.375421593073111	0	Junction
ENSG00000148488.15	chr10:17327127-17331407(-)	ST8SIA6	-0.0615903678286774	-1.4780825364165902	-0.584166417411311	0.559457792173336	0.827868582432886	-5.09912864109444	0	Junction
ENSG00000146733.13	chr7:56011870-56015022(-)	PSPH	0.0265882683581244	0.820718650959854	0.584148612804598	0.559469757432163	0.827872962259378	-5.742215477382281	0	Junction
ENSG00000183117.18	chr8:2961215-2962465(-)	CSMD1	0.0274573759872535	0.593651902193999	0.584139700125934	0.559475747080933	0.827872962259378	-5.6928640027435495	0	Junction
ENSG00000163762.6	chr3:149333400-149333512(-)	TM4SF18	0.0443028607957147	0.182540977530291	0.5841319506499	0.5594809550400239	0.827872962259378	-5.54123480063506	0	Junction
ENSG00000119321.8	chr9:113188492-113190470(-)	FKBP15	-0.0253097961690199	0.920708617954857	-0.584125686745636	0.559485164652489	0.827872962259378	-5.77098492107608	0	Junction
ENSG00000242265.5	chr7:94656592-94663333(+)	PEG10	-0.0230099940605272	2.03815293081595	-0.584115854097087	0.5594917726453771	0.827872962259378	-6.09778802498305	0	Junction
ENSG00000146966.12	chr7:140574009-140585588(-)	DENND2A	-0.0223376963309721	1.32160375847518	-0.584109930417109	0.559495753649622	0.827872962259378	-5.882882321916901	0	Junction
ENSG00000112078.13	chr6:36484825-36486882(+)	KCTD20	0.0184405992820266	2.02149723424976	0.584101918366965	0.559501138163268	0.827872962259378	-6.080440080356821	0	Junction
ENSG00000079246.15	chr2:216126032-216127535(+)	XRCC5	-0.0104627511877265	4.6149051583190595	-0.5840976484627309	0.5595040077708979	0.827872962259378	-6.481094986780731	0	Junction
ENSG00000272333.5	chr19:35724008-35724636(+)	KMT2B	-0.0401611468346948	-0.470569685531789	-0.584089938645784	0.559509189204923	0.827872962259378	-5.35748635503836	0	Junction
ENSG00000118997.13	chr2:195857724-195858473(-)	DNAH7	-0.06098309886020901	-1.17499771360526	-0.584069674696421	0.559522807839022	0.8278799453826541	-5.17011684947156	0	Junction
ENSG00000181827.14	chr15:56142901-56144400(-)	RFX7	0.0304146396528976	0.38227857937904997	0.584066900038449	0.5595246725942921	0.8278799453826541	-5.615101160038611	0	Junction
ENSG00000108349.15	chr17:40169663-40170451(+)	CASC3	-0.0289269441674727	0.3878557648590779	-0.583975504162356	0.559586098412648	0.827962867803524	-5.60178665366225	0	Junction
ENSG00000180488.14	chr1:77801509-77803269(+)	FAM73A	-0.0127940188695607	3.24125388615529	-0.583927792543756	0.559618165991572	0.827994160483723	-6.307303584134179	0	Junction
ENSG00000170776.20	chr15:85658591-85664562(+)	AKAP13	0.0693753729801023	-1.34587768831904	0.5839276725833189	0.5596182466196179	0.827994160483723	-5.14726945713692	0	Junction
ENSG00000184719.11	chr10:88362726-88572902(-)	RNLS	0.0502440683619381	-0.8715207896722309	0.583920011287698	0.5596233959565171	0.827994160483723	-5.25951286342118	0	Junction
	chr14:49853756-49862558(-)		-0.0523866325361144	5.61596877601863	-0.5839111777816309	0.559629333192256	0.8279949809393159	-6.58251254333549	0	Junction
ENSG00000169155.9	chr9:126805133-126808792(+)	ZBTB43	0.0302512172984284	0.19071187984621202	0.583896568670347	0.559639152434092	0.8280015449141009	-5.5624062843958795	0	Junction
ENSG00000172053.16	chr3:49098990-49099109(-)	QARS	-0.0164745272975744	2.31258108715435	-0.583882659559657	0.5596485012615501	0.8280074127782808	-6.14211423525457	0	Junction
ENSG00000147133.15	chrX:71385050-71387260(+)	TAF1	-0.0173372498260488	1.89842460795378	-0.583868935201697	0.559657725984416	0.828013096916955	-6.043541271003161	0	Junction
ENSG00000151348.13	chr11:44124985-44126815(+)	EXT2	0.0182330268858655	1.85151505043827	0.58385072619302	0.5596699651454661	0.8280232407619479	-6.03474795796543	0	Junction
ENSG00000111716.12	chr12:21654678-21657750(-)	LDHB	0.011009153552227	6.842370844791209	0.5837644428785109	0.5597279621330999	0.828094234838729	-6.70905709954767	0	Junction
ENSG00000177565.16	chr3:177098542-177197120(-)	TBL1XR1	0.0203958364264391	1.9426124156477702	0.5837633190966851	0.559728717523952	0.828094234838729	-6.06669573576203	0	Junction
ENSG00000122786.19	chr7:134958113-134958208(+)	CALD1	0.0174860307110695	2.29844145891403	0.583747098950527	0.559739620540784	0.8281024008625729	-6.14309517520641	0	Junction
ENSG00000145868.16	chr5:148433738-148438331(+)	FBXO38	-0.0232420833300858	1.03873978591289	-0.583719704605871	0.55975803497471	0.828115941612453	-5.8180259713349605	0	Junction
ENSG00000097033.14	chr1:86728442-86730087(+)	SH3GLB1	0.0222856014068426	1.2819464709463402	0.5837174654666171	0.559759540133515	0.828115941612453	-5.89326436455237	0	Junction
ENSG00000173846.12	chr1:44804025-44804162(+)	PLK3	0.050015265901934995	-0.57965884819664	0.583698018249235	0.5597726127175571	0.828118434061335	-5.33226794652472	0	Junction
ENSG00000164068.15	chr3:49706066-49706790(+)	RNF123	0.0172204338247633	2.16373096738377	0.5836906474301921	0.5597775674833211	0.828118434061335	-6.114559097971621	0	Junction
ENSG00000074706.13	chr6:154223244-154246590(-)	IPCEF1	0.0254779837731169	1.5827625779561898	0.583686444661231	0.5597803926518801	0.828118434061335	-6.00108557854834	0	Junction
ENSG00000176978.13	chr9:137113288-137113360(-)	DPP7	0.0159681262134822	2.63408688578542	0.583672738299795	0.559789606335644	0.828118434061335	-6.2132888292233	0	Junction
ENSG00000130958.11	chr9:96364551-96368271(-)	SLC35D2	-0.033771571231546005	0.250251713534275	-0.5836668030549761	0.5597935961460029	0.828118434061335	-5.574244346890299	0	Junction
ENSG00000148225.15	chr9:113320499-113321510(-)	WDR31	0.0310366530965972	0.0585612860750237	0.583663207537624	0.55979601314358	0.828118434061335	-5.527862402814809	0	Junction
ENSG00000138777.19	chr4:105369754-105370836(-)	PPA2	0.0149183793925537	2.8517991906825095	0.583652940173785	0.55980291515285	0.828118434061335	-6.245603204976031	0	Junction
ENSG00000149474.13	chr20:18181847-18183122(+)	KAT14	-0.0203290174555964	1.76689726285106	-0.5836508905557221	0.559804292968425	0.828118434061335	-6.021148954355941	0	Junction
ENSG00000129315.9	chr12:48714525-48716514(-)	CCNT1	-0.0199343665784218	1.8019770770307202	-0.583633994703898	0.559815650936595	0.828121158289809	-6.023163207060111	0	Junction
ENSG00000140718.19	chr16:53888952-53933984(+)	FTO	-0.0105517042046507	4.91747712862555	-0.583629253708909	0.5598188380153729	0.828121158289809	-6.51223935635106	0	Junction
	chr7:86288858-86644758(-)		-0.0756176858274655	-1.2108863998589399	-0.583600293452984	0.55983830640261	0.828121158289809	-5.16058209022581	0	Junction
ENSG00000133401.15	chr5:32077607-32087166(+)	PDZD2	-0.0889937367326109	-0.0683443668140795	-0.5835991449406279	0.5598390784910939	0.828121158289809	-5.4902144724842	0	Junction
ENSG00000187736.12	chr2:219078207-219146679(-)	NHEJ1	0.0512967601323598	-0.7864651554308599	0.58359900733587	0.559839170996054	0.828121158289809	-5.28290794201723	0	Junction
ENSG00000237289.9	chr15:43596532-43598192(+)	CKMT1B	0.0278666001074537	2.69444481194127	0.583586148476917	0.559847815411859	0.828121158289809	-6.236678861888991	0	Junction
ENSG00000196104.10	chr4:167234174-167234693(-)	SPOCK3	-0.0375369222665556	-0.245025964204233	-0.5835835769203871	0.5598495441581071	0.828121158289809	-5.45512186447647	0	Junction
ENSG00000204316.12	chr17:75904720-75904808(-)	MRPL38	-0.0311925299830304	1.08854163614493	-0.583571452696271	0.5598576947846811	0.828121158289809	-5.82547019512459	0	Junction
ENSG00000143850.13	chr1:204251612-204256801(-)	PLEKHA6	-0.0368861442385556	0.0623953882275088	-0.5835713059256341	0.559857793453011	0.828121158289809	-5.543589352639541	0	Junction
ENSG00000129696.12	chr8:33503573-33503747(-)	TTI2	-0.0285788119953404	0.30144097402202197	-0.583563292439818	0.559863180628296	0.828121158289809	-5.595572168740831	0	Junction
ENSG00000204394.12	chr6:31781607-31781690(-)	VARS	0.0196891780673659	1.6510829510579899	0.5835396138583909	0.5598790990255079	0.828121158289809	-5.993889787627361	0	Junction
ENSG00000171824.13	chr1:11077652-11079710(-)	EXOSC10	-0.0226224806076555	1.50278661340295	-0.583534715502306	0.5598823920702951	0.828121158289809	-5.94103035054264	0	Junction
ENSG00000093000.18	chr22:45183521-45184452(+)	NUP50	-0.0190255825315195	1.8192350861756599	-0.5835295832055861	0.559885842397755	0.828121158289809	-6.03625962559405	0	Junction
ENSG00000100934.14	chr14:39074531-39075934(-)	SEC23A	0.0132439305875921	3.33555964455292	0.583521857722155	0.559891036085736	0.828121158289809	-6.3251625668001505	0	Junction
	chr7:130524042-130528267(+)		0.0869466305862266	-1.9930264828230402	0.583515371331759	0.5598953967743691	0.828121158289809	-5.08132834025158	0	Junction
ENSG00000058404.19	chr7:44239664-44240706(-)	CAMK2B	0.0185512535369501	5.27327863419574	0.583515031496014	0.5598956252405479	0.828121158289809	-6.551021901470821	0	Junction
ENSG00000149294.16	chr11:113271877-113275266(+)	NCAM1	0.0172177369948199	3.13695045187965	0.583512013034281	0.559897654506463	0.828121158289809	-6.30033559143551	0	Junction
ENSG00000153147.5	chr4:143543658-143543952(+)	SMARCA5	-0.100058810110489	-1.2666847201483	-0.583494007994152	0.55990975909548	0.828131099034281	-5.17060465036539	0	Junction
ENSG00000176771.15	chr2:133559118-133674673(-)	NCKAP5	-0.0433148672761215	0.09663437897098	-0.583471109398758	0.559925153751523	0.828143719146859	-5.51093825395571	0	Junction
ENSG00000139974.15	chr14:60984804-60987051(+)	SLC38A6	-0.0282723770916654	0.735442635564335	-0.583465300543859	0.5599290590597691	0.828143719146859	-5.724077681475201	0	Junction
ENSG00000112685.13	chr6:592588-598020(-)	EXOC2	0.0153771950183587	2.32842240810632	0.5834546730640731	0.559936203976372	0.8281463240261651	-6.14634434563041	0	Junction
ENSG00000245958.6	chr4:119488718-119493332(+)	RP11-33B1.1	-0.0481587257027036	-0.713940013198439	-0.583437636926176	0.5599476575637691	0.828151858077945	-5.27839159495886	0	Junction
ENSG00000198561.13	chr11:57811487-57814310(+)	CTNND1	0.0155269440145582	2.5276919494549	0.5834311047567541	0.559952049245094	0.828151858077945	-6.19179280260138	0	Junction
ENSG00000197321.14	chr10:29551264-29554782(-)	SVIL	-0.0581573975774643	-1.2311071064427	-0.583425084301478	0.5599560969077131	0.828151858077945	-5.15782741617215	0	Junction
	chr19:2520728-2555149(-)		0.0509268920245079	1.4096816948496202	0.583361562530799	0.559998804628282	0.8282070581861891	-5.938089235795849	0	Junction
ENSG00000108771.12	chr17:42110914-42111295(-)	DHX58	-0.0416871512401768	-0.480273853043442	-0.583319933348929	0.560026794120284	0.828234558031792	-5.344131565387389	0	Junction
ENSG00000119522.16	chr9:123440492-123450692(-)	DENND1A	0.0187653428714422	1.9132635045554998	0.5833157099123449	0.5600296337972329	0.828234558031792	-6.05180646498645	0	Junction
ENSG00000047410.13	chr1:186371044-186373358(-)	TPR	0.0139656740758656	2.6117892424259503	0.58330988290832	0.5600335516629991	0.828234558031792	-6.209468481362309	0	Junction
	chr1:146537421-146547368(+)		-0.0223498352574285	1.8149846307580502	-0.5832919779191811	0.560045590410536	0.82824338679174	-6.02101171357564	0	Junction
ENSG00000091483.6	chr1:241517317-241519590(-)	FH	0.0188984540237019	2.0898553478775	0.583284988191328	0.5600502901163199	0.82824338679174	-6.097195895614379	0	Junction
ENSG00000187984.12	chr9:92826579-92836776(+)	ANKRD19P	-0.0407943577614415	-0.0169382605475707	-0.583272827953857	0.5600584663800171	0.8282475156793779	-5.53007333445406	0	Junction
ENSG00000100335.13	chr22:39512027-39512317(+)	MIEF1	-0.0285011693357394	0.435458171023218	-0.583260186278025	0.5600669664133741	0.8282521232927049	-5.615214456327469	0	Junction
ENSG00000172456.17	chr1:59660294-59667282(+)	FGGY	-0.0312069675585563	0.5549898292908969	-0.583243018324939	0.5600785099339219	0.828261231619389	-5.6619595332565	0	Junction
ENSG00000206503.11	chr6:29943027-29943267(+)	HLA-A	-0.146350652132042	1.6804027572534799	-0.583234209945593	0.560084432624825	0.8282620275960519	-5.98064234861848	0	Junction
ENSG00000103994.16	chr15:42451955-42456957(+)	ZNF106	0.0638194014799648	-0.545418243129449	0.5832237265575029	0.560091481619283	0.828263053949865	-5.40608172763116	0	Junction
ENSG00000131143.8	chr16:85799753-85801204(+)	COX4I1	-0.00997013135097365	5.91479955684571	-0.583217162096322	0.560095895562613	0.828263053949865	-6.61672350386577	0	Junction
ENSG00000186281.12	chr2:96024338-96024426(-)	GPAT2	-0.0541596156756025	-1.2570553778618898	-0.5832073624984089	0.560102484843197	0.8282648356213571	-5.17226037601275	0	Junction
ENSG00000275740.1	chr5:146255093-146258448(+)	RP11-449H3.3	-0.0149027390531885	2.3940022068334197	-0.5831819957354539	0.5601195417099339	0.8282779664207901	-6.15883923566729	0	Junction
ENSG00000141551.14	chr17:82253245-82255428(-)	CSNK1D	-0.0165380387616174	2.5220722252796497	-0.583169722316376	0.5601277945711961	0.8282779664207901	-6.191999523135459	0	Junction
ENSG00000110076.18	chr11:64713944-64722970(-)	NRXN2	0.0392424674996742	0.177338205304185	0.583148105242781	0.560142330412774	0.8282779664207901	-5.58673705169845	0	Junction
ENSG00000183337.16	chrX:40071160-40071636(-)	BCOR	0.0419408948565804	-0.45279298291974107	0.583138506450001	0.5601487849313629	0.8282779664207901	-5.39037052496609	0	Junction
ENSG00000100294.12	chr22:43141250-43142925(-)	MCAT	0.0302439826801229	0.20177339347818	0.5831269426680971	0.5601565608161351	0.8282779664207901	-5.57429958083588	0	Junction
ENSG00000198026.7	chr20:45952522-45952597(-)	ZNF335	-0.0262925206973861	0.6907009042974309	-0.583125243544922	0.560157703369437	0.8282779664207901	-5.7025096583981005	0	Junction
ENSG00000096872.15	chr9:26956517-26961948(+)	IFT74	0.0231173802781748	1.2094091853580902	0.58312054539864	0.560160862582765	0.8282779664207901	-5.870529022405701	0	Junction
ENSG00000164877.18	chr7:1435148-1436741(-)	MICALL2	-0.0401594099453829	-0.35246640011809605	-0.583111046475367	0.560167250048722	0.8282779664207901	-5.38528650624368	0	Junction
ENSG00000240344.8	chr2:200887686-200888955(-)	PPIL3	-0.0333517260108662	0.427606318773534	-0.5831080283397739	0.560169279574414	0.8282779664207901	-5.64362064277543	0	Junction
ENSG00000147526.19	chr8:38840268-38842286(+)	TACC1	-0.0112807786946847	3.92272875660926	-0.583103480642286	0.560172337650833	0.8282779664207901	-6.4028019393064906	0	Junction
ENSG00000145425.9	chr4:151100589-151102870(+)	RPS3A	0.0570317312151711	-1.4140967564318	0.5831000847143331	0.56017462123089	0.8282779664207901	-5.13871267057604	0	Junction
ENSG00000065060.16	chr6:34836349-34855616(+)	UHRF1BP1	0.0368966516271754	-0.21627803704096898	0.5830980656764101	0.560175978928136	0.8282779664207901	-5.42847726432615	0	Junction
ENSG00000082516.8	chr5:154921426-154924468(-)	GEMIN5	0.0247325862656758	0.6972966009328321	0.5830777760642671	0.560189622718418	0.8282901784462979	-5.71216540216262	0	Junction
ENSG00000105856.13	chr7:107180063-107182372(+)	HBP1	-0.0168370204375494	2.5786590561817597	-0.583064232072477	0.560198730492791	0.82829568339857	-6.1964174586877	0	Junction
ENSG00000142949.16	chr1:43620993-43621096(+)	PTPRF	-0.0167617618784608	2.9869942188905494	-0.5830269940000129	0.560223771927931	0.8283097145229691	-6.275403335848661	0	Junction
ENSG00000083168.9	chr8:41946685-41947750(-)	KAT6A	-0.0183774460014744	1.7571126750172	-0.583023692684112	0.560225991985556	0.8283097145229691	-6.00975838296093	0	Junction
ENSG00000131477.10	chr17:42761900-42762354(+)	RAMP2	-0.0477528500277889	-0.37031369414446996	-0.5830138507102021	0.560232610507909	0.8283097145229691	-5.38345306540573	0	Junction
ENSG00000111731.12	chr12:22472808-22474750(-)	C2CD5	0.0162468997705064	2.2762379736878904	0.583004526189652	0.5602388810887571	0.8283097145229691	-6.1419127595660195	0	Junction
ENSG00000166562.8	chr18:59152686-59155687(+)	SEC11C	-0.012855090399424	4.6305117977793095	-0.583003342460383	0.5602396771289201	0.8283097145229691	-6.48270421203135	0	Junction
ENSG00000121741.16	chr13:19959136-19959957(+)	ZMYM2	0.10354290875436699	-1.7966939875663603	0.582999446800487	0.560242296905604	0.8283097145229691	-5.04405866349385	0	Junction
ENSG00000006576.16	chr7:77949834-77951616(+)	PHTF2	-0.0259925587287272	0.928589797094682	-0.582987242093077	0.560250504438881	0.8283097145229691	-5.771194194801231	0	Junction
ENSG00000151623.14	chr4:148081500-148114103(-)	NR3C2	-0.0212579611547188	1.4890660756268101	-0.5829811686738461	0.560254588769198	0.8283097145229691	-5.93973794628047	0	Junction
ENSG00000080189.14	chr20:46358764-46364370(-)	SLC35C2	-0.0288565337913387	0.585604973490542	-0.5829676364171811	0.56026368916561	0.8283097145229691	-5.69498285205242	0	Junction
ENSG00000061987.14	chr12:62525221-62525948(+)	MON2	-0.0152913375472774	2.70776345252414	-0.582964761299918	0.560265622681418	0.8283097145229691	-6.222448233096349	0	Junction
ENSG00000084444.13	chr12:13068712-13071240(+)	FAM234B	0.019068070090623	2.02958096784021	0.582959369517203	0.5602692486630121	0.8283097145229691	-6.0949818965106	0	Junction
ENSG00000139719.9	chr12:122251100-122261260(-)	VPS33A	-0.0201760597143377	1.34451921800177	-0.582954033484969	0.560272837163568	0.8283097145229691	-5.9040714627225	0	Junction
ENSG00000099875.14	chr19:2042523-2042606(-)	MKNK2	-0.0242690199325909	1.90308381581044	-0.582943060295005	0.5602802167077839	0.8283115193733671	-6.0384562234815	0	Junction
ENSG00000113504.20	chr5:1094249-1111867(-)	SLC12A7	0.0542482403296755	-1.0046346849780798	0.5829324065132451	0.560287381493073	0.8283115193733671	-5.22841842657246	0	Junction
ENSG00000243943.9	chr2:27608040-27615167(+)	ZNF512	0.018166032621027	1.76590041667927	0.5829281972676689	0.560290212269256	0.8283115193733671	-6.015519312559791	0	Junction
ENSG00000115423.18	chr2:84704303-84706895(+)	DNAH6	0.0501180725309508	-1.1719621238801101	0.582912339015594	0.560300877226783	0.828319325331661	-5.22074473126013	0	Junction
ENSG00000224078.12	chr15:25211739-25212123(+)	SNHG14	0.0259293245287532	1.1559610812150902	0.582901261856644	0.560308326872447	0.828322377837776	-5.867539024406531	0	Junction
ENSG00000157470.11	chr15:59516841-59521253(+)	FAM81A	0.0300918367595462	0.546931543854362	0.582882650017283	0.5603208438734971	0.8283329214527141	-5.672549055963559	0	Junction
ENSG00000103005.11	chr16:58002646-58009928(+)	USB1	0.0277134870609803	0.6986100421828451	0.582850487814671	0.560342474206946	0.8283461237953391	-5.70572922309723	0	Junction
ENSG00000173039.18	chr11:65658500-65658717(-)	RELA	-0.0251409214224456	1.07201488972872	-0.582847233931582	0.560344662592635	0.8283461237953391	-5.81850877393253	0	Junction
ENSG00000086102.18	chr9:33347118-33351559(+)	NFX1	0.0264152883555781	0.733694342332972	0.5828453502009571	0.56034592948982	0.8283461237953391	-5.72580364795351	0	Junction
ENSG00000137642.12	chr11:121621239-121622161(+)	SORL1	0.017325022928243	3.3595082843819704	0.582837042573643	0.560351516775406	0.8283464228408851	-6.33040651462751	0	Junction
ENSG00000126733.20	chrX:86816100-86832105(+)	DACH2	0.047668213396205	-0.9219145937364199	0.5828231983935319	0.560360827723681	0.828352226377297	-5.345660242112809	0	Junction
ENSG00000022840.15	chr12:120560887-120562944(+)	RNF10	-0.0116705068644869	3.9748614167576597	-0.5828141113923759	0.560366939256717	0.8283533003187059	-6.40770470476835	0	Junction
ENSG00000213024.11	chr19:49909885-49927693(-)	NUP62	-0.052895507688433	-1.11758259148672	-0.582785804389287	0.560385977558795	0.8283734828416189	-5.1918252575535195	0	Junction
ENSG00000018625.14	chr1:160121252-160123212(+)	ATP1A2	-0.0186236698347417	6.6331800968965995	-0.582772071152677	0.5603952141676589	0.828375052320514	-6.6848145449217204	0	Junction
ENSG00000100603.13	chr14:77723278-77730987(-)	SNW1	-0.0139860098110522	2.8123634710474104	-0.5827663248977071	0.560399078967553	0.828375052320514	-6.24303941585181	0	Junction
ENSG00000129003.15	chr15:61920648-61921946(-)	VPS13C	0.0137350443364776	2.90142946870742	0.582758765616306	0.5604041631873741	0.828375052320514	-6.25911996343439	0	Junction
ENSG00000214456.8	chr19:4534096-4535164(-)	PLIN5	-0.0526754873040226	-0.7061520117960679	-0.582735777922797	0.560419624383071	0.828375052320514	-5.28856310124108	0	Junction
ENSG00000146247.13	chr6:79017387-79017482(-)	PHIP	-0.0176151831648244	2.2186761810751	-0.582735558910771	0.5604197716884429	0.828375052320514	-6.125351276665679	0	Junction
ENSG00000262621.4	chr16:3448541-3476221(+)	LA16c-306E5.2	-0.0348709825787099	-0.0394457187223035	-0.5827297103982401	0.5604237053483989	0.828375052320514	-5.482932440691901	0	Junction
ENSG00000163516.13	chr2:219233434-219233714(+)	ANKZF1	-0.0290414905743772	0.532828994213466	-0.5827281787222139	0.56042473554293	0.828375052320514	-5.649616804013339	0	Junction
ENSG00000094916.14	chr12:54246216-54252040(+)	CBX5	-0.0805707882703401	-1.80629467685148	-0.58271605353981	0.560432890887916	0.828375247447533	-5.110815276386299	0	Junction
ENSG00000078747.13	chr20:34424526-34438473(+)	ITCH	-0.0123360252120319	3.62357921539276	-0.5827036643579151	0.560441223857433	0.828375247447533	-6.3644566555711695	0	Junction
ENSG00000125351.11	chrX:119843302-119845197(-)	UPF3B	0.0338856697621662	0.5176552857797411	0.58268652607988	0.560452751170568	0.828375247447533	-5.6477518390837	0	Junction
ENSG00000058404.19	chr7:44219523-44220059(-)	CAMK2B	-0.0249554568165205	2.8492214416069706	-0.582683972449328	0.560454468768341	0.828375247447533	-6.24895533031279	0	Junction
ENSG00000164329.13	chr5:79669029-79679578(+)	PAPD4	-0.0185431694306518	1.8634076920704499	-0.5826806107565229	0.5604567298808729	0.828375247447533	-6.03219426980186	0	Junction
ENSG00000131473.16	chr17:41892448-41893032(-)	ACLY	-0.0199529230232332	2.3391994047399702	-0.5826786008483311	0.560458081769934	0.828375247447533	-6.15412085142442	0	Junction
ENSG00000280987.3	chr5:139294029-139307238(+)	MATR3	0.0202313036455208	1.6459006073791298	0.582667051450589	0.560465850068159	0.828375247447533	-6.008508759149411	0	Junction
ENSG00000124181.14	chr20:41162537-41162641(+)	PLCG1	0.0145498288950659	2.67578224571388	0.582663930924591	0.560467948989757	0.828375247447533	-6.22049947671035	0	Junction
ENSG00000134369.15	chr1:201623607-201629403(+)	NAV1	0.0333752633502172	-0.0848237837001418	0.5826423270308609	0.560482480259921	0.8283887652985992	-5.4665740810882495	0	Junction
ENSG00000198198.14	chr1:43442369-43442441(+)	SZT2	-0.0276824032189133	0.755376610044071	-0.5826238639694971	0.5604948990800269	0.8283991607350749	-5.72268566675912	0	Junction
ENSG00000135966.12	chr2:105269706-105272854(-)	TGFBRAP1	-0.0281440542369146	0.421504513725478	-0.582605168420641	0.5605074744146981	0.82840666233991	-5.61962287013203	0	Junction
ENSG00000165521.15	chr14:88627820-88634468(-)	EML5	0.0279553944914706	0.7237438607523661	0.582599901822848	0.560511016952735	0.82840666233991	-5.715958403963049	0	Junction
ENSG00000110786.17	chr11:18733373-18733555(-)	PTPN5	0.020529730008264	5.465441542742179	0.5825922992036511	0.5605161308174879	0.82840666233991	-6.57216730362419	0	Junction
ENSG00000130669.17	chr19:39125920-39168229(+)	PAK4	-0.0338667688497201	0.270559220875988	-0.5825701346120401	0.560531039851524	0.8284105390037291	-5.57193246016963	0	Junction
ENSG00000106683.14	chr7:74084046-74085747(+)	LIMK1	-0.0288122970079353	0.355119959379987	-0.58257010961815	0.560531056663797	0.8284105390037291	-5.6203456078643	0	Junction
ENSG00000113763.10	chr5:176877280-176877534(+)	UNC5A	-0.0300343852986602	1.08119695984443	-0.582559898635735	0.560537925156005	0.8284105390037291	-5.83213487545943	0	Junction
ENSG00000110900.14	chr12:30979671-30982531(+)	TSPAN11	-0.0621464224587232	-1.4883827369772802	-0.582556374829	0.560540295479949	0.8284105390037291	-5.105892998789769	0	Junction
ENSG00000138433.15	chr2:174380251-174380650(-)	CIR1	0.0156130187148377	2.34212959112792	0.582544564529436	0.5605482398319499	0.828414320774645	-6.15197646486201	0	Junction
ENSG00000006194.9	chr16:3284206-3285058(+)	ZNF263	-0.0379362074133242	0.25524226261472105	-0.582520562415203	0.5605643853357719	0.8284266764364789	-5.57263437479463	0	Junction
ENSG00000146350.13	chr6:121113178-121115171(-)	TBC1D32	-0.0302263562753046	0.463483892963697	-0.5825034693444201	0.56057588347073	0.8284266764364789	-5.63281099095978	0	Junction
ENSG00000164010.13	chr1:42840179-42840269(+)	ERMAP	-0.0285563626033173	0.520715182853723	-0.58249311894451	0.560582846014177	0.8284266764364789	-5.64876327687672	0	Junction
ENSG00000170921.14	chr17:63398915-63405121(+)	TANC2	0.0158558166336805	3.2289660494432004	0.582492544314495	0.56058323255955	0.8284266764364789	-6.314170569252269	0	Junction
ENSG00000166169.16	chr10:101583682-101584601(-)	POLL	-0.0498033046159614	-0.4984184216574001	-0.582463299948133	0.5606029049967071	0.8284266764364789	-5.349261533119651	0	Junction
ENSG00000146085.7	chr6:49453757-49456079(-)	MUT	-0.0158515746473608	2.47953960304573	-0.5824622757559879	0.560603593968159	0.8284266764364789	-6.179446319537719	0	Junction
ENSG00000107186.16	chr9:13158111-13162690(-)	MPDZ	-0.0184065900605961	2.54110189742259	-0.5824608839237729	0.5606045302508101	0.8284266764364789	-6.192416901129691	0	Junction
ENSG00000198730.7	chr11:10766491-10767805(+)	CTR9	0.0206148337210728	1.56766084320913	0.582458014975982	0.560606460188453	0.8284266764364789	-5.967813455322349	0	Junction
ENSG00000024048.10	chr6:42616091-42617239(+)	UBR2	-0.031872413274068	0.10443484212377699	-0.582455940717119	0.560607855541845	0.8284266764364789	-5.527867169810129	0	Junction
ENSG00000205106.4	chr11:45771715-45771992(+)	DKFZp779M0652	0.0597663553192638	-1.4063045856246499	0.582452075830176	0.5606104554547809	0.8284266764364789	-5.11465047584688	0	Junction
ENSG00000231952.3	chr7:32815020-32817257(+)	DPY19L1P2	0.0316189823906547	0.7534741572123911	0.582403985784115	0.5606428061625179	0.828460599876187	-5.721519671300269	0	Junction
ENSG00000166341.7	chr11:6624391-6624729(-)	DCHS1	-0.0339399278024186	0.20685227066082001	-0.582401938380715	0.5606441834936539	0.828460599876187	-5.54252612785849	0	Junction
ENSG00000037897.16	chr12:57769152-57769302(-)	METTL1	-0.0397405492148132	-0.30236930260669	-0.5823290931863511	0.5606931890517199	0.828518038652579	-5.412444872110269	0	Junction
ENSG00000168389.17	chr1:39967712-39967803(+)	MFSD2A	0.0358616060712833	0.802173334501009	0.5823281460238859	0.5606938262553779	0.828518038652579	-5.742923657787809	0	Junction
ENSG00000251192.7	chrX:46544612-46545370(-)	ZNF674	-0.05096163312608099	-0.855006064745239	-0.582309979237938	0.560706048030848	0.828527674650023	-5.26224883360479	0	Junction
ENSG00000088970.15	chr20:21126205-21132096(+)	KIZ	-0.0215070502473407	1.48384045429454	-0.582297299994982	0.560714578117301	0.828527674650023	-5.939433772776161	0	Junction
ENSG00000114166.7	chr3:20119724-20122667(+)	KAT2B	-0.013730600410413	3.5703938371366	-0.582287724050375	0.560721020470828	0.828527674650023	-6.35695293784224	0	Junction
ENSG00000136161.12	chr13:48521963-48522307(-)	RCBTB2	-0.0370105581992766	-0.44577798110621897	-0.5822864285624001	0.5607218920316329	0.828527674650023	-5.374273131607961	0	Junction
ENSG00000162627.16	chr1:98691186-98691534(+)	SNX7	-0.0266922582467862	0.7208600825466129	-0.5822684941516121	0.56073395776861	0.8285375443423121	-5.70866655750795	0	Junction
ENSG00000162419.12	chr1:28668840-28683582(+)	GMEB1	0.0529605013795383	-1.3283693994216499	0.582253616728721	0.560743966951036	0.8285443751200029	-5.15917291457077	0	Junction
ENSG00000162396.5	chr1:54759191-54764460(-)	PARS2	-0.0456872198479589	-1.17551261642668	-0.58220366765164	0.5607775721580689	0.828585570768805	-5.176010481808929	0	Junction
ENSG00000198018.6	chr10:99685896-99688693(+)	ENTPD7	0.044015545817579	-0.5865421926760059	0.582185331701263	0.560789908635834	0.828585570768805	-5.33362196131817	0	Junction
ENSG00000150776.17	chr11:112080559-112081981(+)	C11orf57	0.0187084119060569	1.57398988688194	0.5821606649013621	0.560806504734652	0.828585570768805	-5.973158772183759	0	Junction
ENSG00000163399.15	chr1:116384125-116384782(+)	ATP1A1	-0.0145771893039683	4.606940504667089	-0.582149194203968	0.560814222429457	0.828585570768805	-6.48240105843659	0	Junction
ENSG00000154175.16	chr3:100780210-100787727(-)	ABI3BP	0.0579286576023394	-1.21314078625286	0.58214733377935	0.5608154741620011	0.828585570768805	-5.19729009269017	0	Junction
ENSG00000135164.18	chr7:87184626-87185828(+)	DMTF1	0.0172205417259655	2.22730404345435	0.582140606844862	0.560820000195369	0.828585570768805	-6.123176829005881	0	Junction
ENSG00000197121.14	chr2:196898370-196902584(-)	PGAP1	-0.0204397845385882	1.94565889908656	-0.582135951996712	0.5608231320926701	0.828585570768805	-6.05861034984923	0	Junction
ENSG00000064933.16	chr2:189784594-189791789(+)	PMS1	-0.0304721216838597	0.458576511950983	-0.582134069473219	0.560824398703588	0.828585570768805	-5.633159592374341	0	Junction
ENSG00000166004.14	chr11:93692031-93695496(+)	CEP295	-0.0311126439667011	0.35991040664650703	-0.5821331914059829	0.560824989490606	0.828585570768805	-5.60363975674302	0	Junction
ENSG00000119203.13	chr2:9440667-9441817(+)	CPSF3	0.0191434735097856	1.65990498658982	0.5821298720992579	0.5608272228112959	0.828585570768805	-5.9941146024436405	0	Junction
ENSG00000086730.16	chr7:74224761-74228943(+)	LAT2	0.0466395729793004	-0.49253506348001397	0.58210925551042	0.560841094315063	0.828585570768805	-5.399766439426839	0	Junction
ENSG00000114416.17	chr3:180957929-180961467(+)	FXR1	0.0135868275388212	3.3463577222109504	0.582106149674941	0.5608431840354771	0.828585570768805	-6.3257494637055895	0	Junction
ENSG00000165322.17	chr10:31820489-31826303(-)	ARHGAP12	0.0189229112341554	1.93202579546178	0.582103665096179	0.560844855754231	0.828585570768805	-6.060187166361259	0	Junction
ENSG00000092439.13	chr15:50613842-50614122(-)	TRPM7	0.0218509548062538	1.2221632598301	0.582092464120427	0.560852392225298	0.828585570768805	-5.858639101199381	0	Junction
ENSG00000152380.9	chr5:80519911-80522002(+)	FAM151B	0.0302694856745763	0.455335355783257	0.582085673441571	0.560856961293592	0.828585570768805	-5.62986724215515	0	Junction
ENSG00000079337.15	chr12:47740192-47740304(-)	RAPGEF3	-0.0288327887053681	1.29577934525008	-0.5820730673385339	0.5608654432837811	0.828585570768805	-5.88169578922486	0	Junction
ENSG00000164796.17	chr8:112954762-113019066(-)	CSMD3	0.0259575203693425	1.12134157116101	0.582071749833862	0.560866329767656	0.828585570768805	-5.846039804635639	0	Junction
ENSG00000249141.1	chr6:166946740-166952487(-)		0.0455960059747423	-0.7617225198985791	0.582068070712478	0.560868805270476	0.828585570768805	-5.33830884139313	0	Junction
ENSG00000123360.11	chr12:54575219-54575550(+)	PDE1B	0.0180289786819852	5.72832086291031	0.582044355493082	0.5608847622219439	0.8286011865430071	-6.60142448971659	0	Junction
ENSG00000183826.16	chr6:38598122-38639799(-)	BTBD9	-0.0212856310964166	1.6237040635241002	-0.5820238262268129	0.5608985756607111	0.8286070400556271	-5.9944342193261395	0	Junction
ENSG00000118418.14	chr6:79201727-79202316(-)	HMGN3	0.0173733531131614	3.3794801888459998	0.5820224556657171	0.5608994978701272	0.8286070400556271	-6.3329213727397295	0	Junction
ENSG00000114331.13	chr3:195289232-195291705(-)	ACAP2	-0.0169218252066377	2.5058440642932003	-0.581966631200541	0.560937061103111	0.828638813446977	-6.186469176671821	0	Junction
	chr17:39627032-39627065(+)		0.0348065030260127	0.570655633167193	0.581965081842709	0.5609381036543001	0.828638813446977	-5.73286756855505	0	Junction
ENSG00000106603.17	chr7:43665723-43729428(-)	COA1	0.0296529540203551	0.46130456073053705	0.581961832434869	0.560940290159366	0.828638813446977	-5.6948744692823805	0	Junction
ENSG00000121671.11	chr11:45870533-45870841(+)	CRY2	0.0182238689788851	2.2749716802815496	0.581951359322522	0.560947337475654	0.828638813446977	-6.14112329800516	0	Junction
ENSG00000166199.12	chr11:43884018-43886605(+)	ALKBH3	0.0303125736661182	0.789445455723879	0.581942880140843	0.560953043115322	0.828638813446977	-5.747853731300861	0	Junction
ENSG00000123154.11	chr19:12672915-12673007(+)	WDR83	-0.0267066965000621	0.674356239693268	-0.581937124088448	0.5609569163779069	0.828638813446977	-5.696423964521131	0	Junction
ENSG00000089199.9	chr20:5916373-5916825(+)	CHGB	0.0219020533705827	1.7634091207136002	0.581927533688863	0.560963369811528	0.828638813446977	-6.05238705169903	0	Junction
ENSG00000179051.13	chr1:17422837-17425540(-)	RCC2	0.0192871320988865	1.88968038446576	0.581926447059419	0.560964101012845	0.828638813446977	-6.04785112291788	0	Junction
ENSG00000041982.15	chr9:115048533-115057152(-)	TNC	-0.0673784782688511	0.12546459085078	-0.581893663784193	0.56098616134888	0.828661160242227	-5.60921712816332	0	Junction
ENSG00000134569.9	chr11:46873235-46873374(-)	LRP4	-0.0196578540571551	3.6485348026287996	-0.581881158922482	0.560994576160725	0.828661160242227	-6.36939403599151	0	Junction
ENSG00000164309.14	chr5:79752795-79758752(+)	CMYA5	-0.0420329326285864	-0.520335163471311	-0.58187994914604	0.560995390250642	0.828661160242227	-5.32982113433613	0	Junction
ENSG00000166963.12	chr15:43521113-43521300(+)	MAP1A	0.0421277418233291	-0.638265035087566	0.58186714656045	0.56100400547742	0.8286614061826579	-5.32268031535617	0	Junction
ENSG00000064545.14	chr19:19134888-19138425(-)	TMEM161A	-0.0414788552265088	-0.577526859281282	-0.581863691006705	0.5610063308295921	0.8286614061826579	-5.342560525397929	0	Junction
ENSG00000165322.17	chr10:31807833-31808648(-)	ARHGAP12	0.0182563478518366	2.5221527496312404	0.581829647602478	0.561029239970927	0.8286872877975799	-6.18943915316656	0	Junction
ENSG00000204116.11	chrX:73584573-73679325(+)	CHIC1	0.0200896895457813	1.66415394047778	0.581817251906506	0.5610375816335961	0.8286916517330949	-6.00852822978455	0	Junction
ENSG00000198026.7	chr20:45949878-45949965(-)	ZNF335	-0.022048347856114	1.2171923871985	-0.5817977171842571	0.561050727614266	0.828695970003096	-5.8608366104553795	0	Junction
ENSG00000072134.15	chr17:19312145-19313125(+)	EPN2	-0.0781188877166272	-1.13681886210698	-0.581796803134849	0.561051342731661	0.828695970003096	-5.17659070137649	0	Junction
ENSG00000148331.11	chr9:129640723-129641886(-)	ASB6	-0.0285618120320029	0.7407607228182851	-0.581783436733366	0.561060337803698	0.828695970003096	-5.721822446905791	0	Junction
ENSG00000116898.11	chr1:36455926-36456186(-)	MRPS15	-0.0143240899511815	2.8398199595002596	-0.581780886188171	0.561062054230082	0.828695970003096	-6.2461116389403	0	Junction
ENSG00000242288.9	chr10:73721505-73722388(-)	RP11-464F9.1	-0.0432393956403812	-0.6421765462264921	-0.581771641200165	0.561068275800245	0.8286972022715259	-5.3115582318478	0	Junction
ENSG00000092199.17	chr14:21230367-21230957(-)	HNRNPC	0.0121249686274187	3.77772215617916	0.5817510288744431	0.561082147332186	0.82870973339261	-6.385865958783881	0	Junction
ENSG00000164938.13	chr8:94930729-94939859(-)	TP53INP1	0.0578890288499395	-1.30611386310396	0.5816778617777739	0.561131388134315	0.828774503641524	-5.14639479043712	0	Junction
ENSG00000164949.7	chr8:94250588-94252018(-)	GEM	-0.0535293555091423	0.157345916526364	-0.5816557032152571	0.5611463010630301	0.828787157310686	-5.5481197155211	0	Junction
ENSG00000153707.16	chr9:8465676-8470994(-)	PTPRD	-0.0135916332562061	3.95466579737797	-0.5816355521128499	0.561159863118681	0.828787157310686	-6.40629454536776	0	Junction
ENSG00000137414.5	chr6:17605030-17605873(+)	FAM8A1	-0.0175778826345052	1.97967514020289	-0.581631596660032	0.5611625252285201	0.828787157310686	-6.07059091334229	0	Junction
ENSG00000250305.8	chr8:13006357-13012683(+)	KIAA1456	0.0635033865860737	-1.138114764845	0.581620119523823	0.561170249637328	0.828787157310686	-5.21299560055598	0	Junction
ENSG00000232931.5	chr2:95807303-95814049(-)	LINC00342	-0.0333905340796206	0.38933100353133904	-0.5816193471361071	0.561170769476045	0.828787157310686	-5.62215174524042	0	Junction
ENSG00000172037.13	chr3:49123053-49123131(-)	LAMB2	0.021038767984783997	1.68307034670498	0.581617098917557	0.5611722825918709	0.828787157310686	-5.999958157929549	0	Junction
ENSG00000112992.16	chr5:43650588-43651738(+)	NNT	0.014263023049966001	2.60190768216077	0.581576205641698	0.561199805290004	0.828800717208566	-6.20691524404942	0	Junction
ENSG00000171135.13	chr3:9890812-9892914(+)	JAGN1	0.0266253294051771	0.607341872979682	0.581574283930791	0.5612010986891689	0.828800717208566	-5.6957593958167605	0	Junction
ENSG00000134516.15	chr5:170077838-170078974(+)	DOCK2	-0.0513031876101056	-1.26586549031332	-0.581574243003627	0.561201126235035	0.828800717208566	-5.20122058249084	0	Junction
ENSG00000102218.5	chrX:46837203-46853475(+)	RP2	-0.0372997852281892	-0.38329257460122707	-0.5815714355399499	0.561203015788896	0.828800717208566	-5.37523727023693	0	Junction
ENSG00000138095.18	chr2:43950601-43957384(-)	LRPPRC	0.013152947939731001	3.45596066014446	0.581551811871806	0.5612162235181739	0.828802357586013	-6.342524301898591	0	Junction
ENSG00000149262.16	chr11:77883953-77891318(-)	INTS4	-0.0268456820897114	0.42124088341847205	-0.581545911944157	0.5612201944998441	0.828802357586013	-5.629885228165	0	Junction
ENSG00000005810.17	chr13:77176629-77177747(-)	MYCBP2	0.012527691526677001	4.0352407961069305	0.5815457694588331	0.5612202904006129	0.828802357586013	-6.417876995587309	0	Junction
ENSG00000174606.13	chr1:212997319-213000325(-)	ANGEL2	-0.0157250820833861	2.9364240265685404	-0.581523977846268	0.561234957495596	0.828809052615744	-6.262633336501019	0	Junction
ENSG00000267188.1	chr19:44447601-44448308(-)	CTC-512J12.4	-0.0340545828884665	-0.18009859478185003	-0.581517269800241	0.561239472460456	0.828809052615744	-5.44776734913104	0	Junction
ENSG00000211450.9	chr11:57742228-57742862(+)	C11orf31	-0.05879422899219099	-1.3477081350271	-0.5814961908742591	0.561253660106153	0.828809052615744	-5.19602451001216	0	Junction
ENSG00000131023.12	chr6:149680458-149683078(-)	LATS1	0.0191945057210078	1.64648573129032	0.5814909659753129	0.561257176868963	0.828809052615744	-5.98174970204701	0	Junction
ENSG00000067248.9	chr5:55295525-55296219(-)	DHX29	0.0213385741885136	1.62633049127465	0.581487379313512	0.5612595909771271	0.828809052615744	-5.981035410252639	0	Junction
ENSG00000154781.15	chr3:14661708-14665027(+)	CCDC174	0.0253215833350344	1.09931832386533	0.581482628550082	0.561262788625881	0.828809052615744	-5.8274026381699295	0	Junction
ENSG00000130254.11	chr19:5612568-5613464(-)	SAFB2	-0.0182353786479491	2.5128578447047003	-0.5814668343880329	0.561273419440386	0.828809052615744	-6.18672617941283	0	Junction
ENSG00000163754.17	chr3:149009403-149024052(+)	GYG1	0.0180246352112216	2.24776603395098	0.58146612006942	0.561273900239884	0.828809052615744	-6.13591414361577	0	Junction
ENSG00000010810.17	chr6:111846630-111872967(-)	FYN	-0.0193678117915913	1.90996325828518	-0.581457424346999	0.56127975324491	0.828809052615744	-6.05238274294571	0	Junction
ENSG00000136367.13	chr14:23529769-23530119(-)	ZFHX2	0.0666954026914845	-1.6206368210934	0.581451515209476	0.5612837306440339	0.828809052615744	-5.08269138719138	0	Junction
ENSG00000144591.18	chr2:219504214-219505227(+)	GMPPA	-0.0351953251578815	0.0976653854495192	-0.5814509784844879	0.5612840919105471	0.828809052615744	-5.52601125933524	0	Junction
ENSG00000169122.11	chr8:58075624-58145906(+)	FAM110B	-0.0272810345095716	0.863588313558862	-0.581418398876911	0.561306021269129	0.828827840933971	-5.78235454689682	0	Junction
ENSG00000182841.12	chr22:42577099-42577843(-)	RRP7BP	0.0324580310066274	2.12700757701435	0.5814160654235629	0.561307591934318	0.828827840933971	-6.10433255388435	0	Junction
ENSG00000133392.17	chr16:15715082-15715163(-)	MYH11	0.0615883876571245	-1.10676981984019	0.58138973687126	0.5613253140309621	0.82883546346639	-5.20582229628011	0	Junction
ENSG00000136935.13	chr9:124940156-124940970(-)	GOLGA1	0.0396180431563342	-0.35619896698325104	0.581384897841542	0.561328571275405	0.82883546346639	-5.4114956725690195	0	Junction
ENSG00000083642.18	chr13:32770561-32770653(+)	PDS5B	0.0190806392727489	2.08619055639628	0.58138405921533	0.5613291357718521	0.82883546346639	-6.10172145264084	0	Junction
ENSG00000196557.11	chr16:1219131-1219980(+)	CACNA1H	-0.0263239696888173	2.0776394645012	-0.5813698436794139	0.561338704581635	0.82883546346639	-6.092410961625791	0	Junction
ENSG00000077782.19	chr8:38417992-38418227(-)	FGFR1	-0.0241753767018302	1.83824943746191	-0.581368372303665	0.561339695003598	0.82883546346639	-6.02996982563543	0	Junction
ENSG00000276141.4	chr15:22678384-22681175(+)	WHAMMP3	-0.0698570265982444	-0.9898342029738629	-0.5813316771846071	0.561364395734028	0.828858735958408	-5.2125903845646295	0	Junction
ENSG00000043514.15	chr1:39841914-39844100(-)	TRIT1	0.0215376844513275	1.4435876756376698	0.581316548172072	0.561374579739668	0.828858735958408	-5.92981374437613	0	Junction
ENSG00000106771.12	chr9:109108571-109119334(-)	TMEM245	0.0185751818979935	2.05859991908155	0.5813152550887131	0.5613754501752739	0.828858735958408	-6.0942798715263296	0	Junction
ENSG00000111816.7	chr6:116003999-116059967(-)	FRK	0.0426449160217578	-0.6269950791198861	0.581310095606369	0.5613789232735439	0.828858735958408	-5.31921754852537	0	Junction
ENSG00000118985.15	chr5:95898811-95900692(-)	ELL2	-0.0256403663173114	2.20503341771414	-0.581300250263841	0.561385550680949	0.828858735958408	-6.12021696950719	0	Junction
ENSG00000135976.16	chr2:97164312-97164396(+)	ANKRD36	-0.0431663795209112	-0.639624829754204	-0.581296928796562	0.5613877865403071	0.828858735958408	-5.3346516073038	0	Junction
ENSG00000167037.18	chr22:24912753-24917657(+)	SGSM1	0.0277725998976462	0.857179275488927	0.581279039544111	0.5613998288385329	0.828860119136126	-5.78039844202746	0	Junction
ENSG00000167986.13	chr11:61329585-61329957(-)	DDB1	0.0113844763600093	3.5722344609921097	0.5812680268733841	0.561407242171285	0.828860119136126	-6.359511893445231	0	Junction
ENSG00000137962.12	chr1:94189353-94189925(-)	ARHGAP29	-0.0337539753082575	0.0680295904715648	-0.581266358220364	0.561408365452464	0.828860119136126	-5.50956460123974	0	Junction
ENSG00000108175.16	chr10:79291177-79292157(+)	ZMIZ1	0.0296284829797619	0.7052965430255771	0.581263519039484	0.5614102766961999	0.828860119136126	-5.7085933134928295	0	Junction
ENSG00000159685.10	chr3:126727187-126730560(+)	CHCHD6	-0.0167339357648933	2.55595277702919	-0.581255062676478	0.5614159692619991	0.8288605682998241	-6.196340340627849	0	Junction
ENSG00000268861.6	chr19:7441766-7441911(+)	CTD-2207O23.3	0.0207112864322701	1.5243224038061598	0.581213654284985	0.561443844533564	0.8288937671354369	-5.951060488233209	0	Junction
ENSG00000115355.15	chr2:55291165-55291675(-)	CCDC88A	0.0145252290218968	3.2090540699117795	0.581204178133086	0.5614502237772651	0.828895229742285	-6.30769858628605	0	Junction
ENSG00000182359.14	chr11:106076708-106077311(-)	KBTBD3	-0.0237470307814526	1.3513041758396	-0.581175307947007	0.561469659093474	0.8289082210441171	-5.91672108277331	0	Junction
ENSG00000143569.18	chr1:154249438-154251040(+)	UBAP2L	-0.0137670040282439	2.9861107620338703	-0.581155575903706	0.5614829428293591	0.8289082210441171	-6.276191570072481	0	Junction
ENSG00000005100.12	chr17:5448896-5450202(-)	DHX33	0.0235998380890236	0.9423502611285721	0.581150668836354	0.5614862463217131	0.8289082210441171	-5.7903983194664	0	Junction
ENSG00000181513.14	chr17:45132664-45135340(+)	ACBD4	-0.0361939991168196	-0.374149445523205	-0.581148220083379	0.561487894852999	0.8289082210441171	-5.4002516982352695	0	Junction
ENSG00000182158.14	chr7:137885122-137885402(-)	CREB3L2	0.0316115111496074	0.18305130997456195	0.581138986444381	0.5614941110759871	0.8289082210441171	-5.54386652668579	0	Junction
ENSG00000198554.11	chr14:54962854-54962951(-)	WDHD1	0.0406714782814134	-0.45609086569280605	0.581138494900558	0.5614944419915301	0.8289082210441171	-5.381211620728309	0	Junction
ENSG00000162670.10	chr1:190234478-190264864(-)	BRINP3	0.0284034546209666	0.7547128900042941	0.581135075613584	0.561496743915469	0.8289082210441171	-5.725377195824209	0	Junction
ENSG00000100592.15	chr14:59352633-59353875(+)	DAAM1	-0.0269522687943503	1.00633484630846	-0.581105175048511	0.561516873695333	0.8289222442352121	-5.7953458524236	0	Junction
ENSG00000103326.11	chr16:551665-552050(+)	CAPN15	-0.0454173768483865	-0.5158282416110089	-0.581097298475127	0.561522176452365	0.8289222442352121	-5.32722622682981	0	Junction
ENSG00000269067.1	chr19:22988452-23003027(-)	ZNF728	0.0540883938666871	-0.8330281883962131	0.581092773442296	0.561525222857839	0.8289222442352121	-5.25594667009266	0	Junction
ENSG00000159461.14	chr16:56408117-56409423(-)	AMFR	-0.0131001116014484	3.76313855007354	-0.5810875288758821	0.56152875368775	0.8289222442352121	-6.3847354555143	0	Junction
ENSG00000128739.21	chr15:24968083-24974386(+)	SNRPN	0.0656006681627278	-0.554202966504297	0.581080944104897	0.5615331868066321	0.8289222442352121	-5.4217391866678	0	Junction
ENSG00000005810.17	chr13:77225555-77233155(-)	MYCBP2	0.0235378716154986	1.1483500967448002	0.581057356869674	0.561549066772134	0.828937730996522	-5.846494972405339	0	Junction
ENSG00000122566.20	chr7:26191129-26192494(-)	HNRNPA2B1	-0.0413176581989893	0.022396260529840003	-0.5810386118784101	0.561561686881241	0.8289484054286841	-5.543135896337151	0	Junction
ENSG00000112893.9	chr5:109767709-109774787(+)	MAN2A1	-0.0704490743232071	-1.28997028980823	-0.5809985110778281	0.561588685301162	0.828975676422744	-5.1497344197035595	0	Junction
ENSG00000146282.17	chr6:87515021-87516805(-)	RARS2	0.0221870573962145	1.2702968154444498	0.580990718446817	0.5615939318711459	0.828975676422744	-5.8825770301929605	0	Junction
ENSG00000119725.17	chr14:73922207-73923394(+)	ZNF410	0.0212796679138458	1.2858408206967902	0.580987158709051	0.561596328555268	0.828975676422744	-5.8756201629274205	0	Junction
ENSG00000111783.12	chr12:106732250-106732926(+)	RFX4	0.0558254702929674	-1.3311628891775902	0.580968670475583	0.561608776309235	0.828982464888843	-5.1458904594322	0	Junction
ENSG00000175193.12	chr3:183833590-183833723(-)	PARL	-0.0145178906758935	3.0087616123400096	-0.5809643195618249	0.56161170571101	0.828982464888843	-6.27369810834279	0	Junction
ENSG00000115808.11	chr2:36894034-36899522(-)	STRN	0.0152134550546854	3.6902957291839202	0.580953354317166	0.561619088470614	0.828985407617016	-6.37349296500183	0	Junction
ENSG00000110395.6	chr11:119277845-119278165(+)	CBL	-0.0188901835115608	1.62419605452699	-0.580940291893832	0.561627883295405	0.828990434566524	-5.979437905501469	0	Junction
ENSG00000266028.7	chr1:206438099-206439975(+)	SRGAP2	0.0189075426203089	2.4679645464211095	0.580925555919383	0.561637804988985	0.8289971247174649	-6.18140158992437	0	Junction
ENSG00000011405.13	chr11:17118740-17119219(-)	PIK3C2A	-0.0212824697879838	3.32653351004888	-0.5809093974645839	0.561648684532714	0.82900522854691	-6.32473992970454	0	Junction
ENSG00000176386.8	chr9:113273439-113275381(-)	CDC26	0.0264088614867208	1.7570097716292599	0.5808900952154991	0.5616616809381471	0.829015506098375	-6.0150174947424	0	Junction
ENSG00000164663.14	chr6:41799939-41803805(-)	USP49	-0.0538258637916803	-1.10834416132173	-0.58088304756915	0.5616664262282499	0.829015506098375	-5.17540090333624	0	Junction
ENSG00000178965.13	chr1:74606903-74612622(-)	ERICH3	0.0209644556561919	2.01204604151941	0.5808682949022889	0.561676359491725	0.829019072406813	-6.1122123419056	0	Junction
ENSG00000104763.18	chr8:18064532-18067219(-)	ASAH1	0.0148780888686629	3.2897739581212098	0.5808634507585679	0.561679621168458	0.829019072406813	-6.32030911084136	0	Junction
ENSG00000090674.15	chr19:7530502-7533522(+)	MCOLN1	0.0324166989572063	0.17360349658489302	0.580829588715881	0.5617024215408001	0.82904303132477	-5.55568876666628	0	Junction
ENSG00000187240.13	chr11:103116715-103117630(+)	DYNC2H1	0.0223962479975967	1.5900167592741798	0.580823334228698	0.5617066329317739	0.82904303132477	-5.96865869549117	0	Junction
ENSG00000124177.14	chr20:41455980-41457263(-)	CHD6	0.0164108552986723	2.14631493973349	0.5807940611682391	0.5617263438326321	0.8290621128468549	-6.11213961091424	0	Junction
ENSG00000169992.9	chr17:7412208-7414343(+)	NLGN2	-0.0181517144032219	2.60078179047006	-0.5807872503224211	0.561730929937187	0.8290621128468549	-6.209205342630679	0	Junction
ENSG00000008405.11	chr12:106997691-106997914(-)	CRY1	-0.0257472330256799	0.9544443061308571	-0.5807657573685	0.561745402404792	0.8290621128468549	-5.79014245116245	0	Junction
ENSG00000134574.11	chr11:47216473-47216857(+)	DDB2	-0.0528130182213424	-1.35491661366376	-0.5807507341596579	0.56175551852069	0.8290621128468549	-5.13650324841983	0	Junction
ENSG00000163110.14	chr4:94618192-94640275(+)	PDLIM5	-0.0155233626109728	3.1933812948070894	-0.5807452261929971	0.561759227419531	0.8290621128468549	-6.30564481571524	0	Junction
ENSG00000249240.2	chr15:64842029-64848592(+)	AC069368.3	0.0261493089050348	1.55444620245375	0.580737940111817	0.561764133665389	0.8290621128468549	-5.958461658269839	0	Junction
ENSG00000086061.15	chr9:33030668-33034215(-)	DNAJA1	0.073656236794303	-1.71408119662156	0.580737484338445	0.5617644405712819	0.8290621128468549	-5.1262812496221795	0	Junction
	chr17:514089-514318(-)		0.133075196978091	-1.6765977980675602	0.5807209294160239	0.5617755882791321	0.8290621128468549	-5.23045803044228	0	Junction
ENSG00000120742.10	chr3:150567107-150602943(-)	SERP1	-0.0298515511320988	0.5036441080322429	-0.580716467812077	0.5617785926400172	0.8290621128468549	-5.65327541711763	0	Junction
ENSG00000112379.8	chr6:138289969-138291732(+)	ARFGEF3	-0.0177659532040643	2.35901118431386	-0.580706583878095	0.56178524832459	0.8290621128468549	-6.157699336631159	0	Junction
ENSG00000145348.16	chr4:106248307-106248920(-)	TBCK	-0.0212297888009821	1.82228771608558	-0.5806997926402641	0.561789821458746	0.8290621128468549	-6.03310737531316	0	Junction
ENSG00000171311.12	chr10:97437751-97438662(-)	EXOSC1	-0.0628533249146102	-1.4482635056481699	-0.580695517452814	0.561792700325482	0.8290621128468549	-5.11365805407717	0	Junction
ENSG00000009954.10	chr7:73492922-73498496(-)	BAZ1B	0.0135183821397934	3.0803509333341603	0.580694204828591	0.561793584234409	0.8290621128468549	-6.2906285086419995	0	Junction
ENSG00000068024.16	chr2:239090117-239095009(-)	HDAC4	-0.0297429396637332	0.34595637427684	-0.580692078062482	0.561795016380333	0.8290621128468549	-5.58211924525984	0	Junction
ENSG00000136870.10	chr9:101399531-101399925(+)	ZNF189	-0.0647605365944026	-1.4934654957096898	-0.5806683052465239	0.56181102490981	0.829072390439862	-5.10457990180274	0	Junction
ENSG00000101337.15	chr20:32150704-32150799(+)	TM9SF4	-0.0164173182357327	2.3736070001002996	-0.58066572837399	0.561812760179882	0.829072390439862	-6.163759221546281	0	Junction
ENSG00000135124.14	chr12:121229100-121232413(+)	P2RX4	0.0380663178788494	-0.671432370902953	0.580640022158236	0.561830070928944	0.8290840679935458	-5.3082516896885	0	Junction
ENSG00000197081.12	chr6:160047908-160048374(+)	IGF2R	0.019566108681763998	1.7379619309954801	0.5806379699162622	0.561831452934485	0.8290840679935458	-6.0075061615228	0	Junction
ENSG00000138606.19	chr15:45172003-45172148(-)	SHF	-0.0368302617554645	-0.0615890026331156	-0.5806165961653679	0.561845846385064	0.829095727632454	-5.472913105137731	0	Junction
ENSG00000146021.14	chr5:137628438-137634036(-)	KLHL3	0.0211350886338668	1.4989412271676001	0.580610229483429	0.561850133852509	0.829095727632454	-5.95393648240003	0	Junction
ENSG00000105486.13	chr19:48153968-48157013(-)	LIG1	-0.0290722302402607	0.5560560786131279	-0.580594197354808	0.5618609303204251	0.829103705827148	-5.65977709449293	0	Junction
ENSG00000107282.7	chr9:69458189-69467822(-)	APBA1	0.0157890412396879	3.2342308855571003	0.58055445811085	0.5618876922333961	0.8291254299157259	-6.312084278156919	0	Junction
ENSG00000167680.15	chr19:4550931-4552421(-)	SEMA6B	-0.018498004540226	3.8321864523923796	-0.5805506155870079	0.5618902799673751	0.8291254299157259	-6.39005087986068	0	Junction
ENSG00000149485.17	chr11:61804762-61806663(-)	FADS1	-0.0203161492777048	2.71731684858643	-0.5805423252726629	0.561895863069705	0.8291254299157259	-6.22744839022838	0	Junction
ENSG00000108370.16	chr17:65101297-65110715(+)	RGS9	0.05525236289038	-1.04478152860825	0.5805403217147129	0.561897212367461	0.8291254299157259	-5.2160372731284905	0	Junction
ENSG00000119720.17	chr14:90290608-90292696(-)	NRDE2	-0.0280566112771919	0.5226540530841599	-0.580520534092315	0.561910538442544	0.829130902962438	-5.65312503225399	0	Junction
ENSG00000108309.12	chr17:44308940-44312579(+)	RUNDC3A	-0.0145156210319865	4.4360205566427195	-0.5805031697458339	0.561922232676448	0.829130902962438	-6.4628647997811	0	Junction
ENSG00000140945.16	chr16:82627138-82858361(+)	CDH13	-0.0608702903997194	-1.2570688054969699	-0.5805030254275201	0.561922329869896	0.829130902962438	-5.182323458186191	0	Junction
ENSG00000077063.10	chr7:117792782-117810764(-)	CTTNBP2	0.0186034344490147	2.42907721590626	0.580497182205536	0.5619262650868969	0.829130902962438	-6.17196604236328	0	Junction
ENSG00000173226.16	chr3:121809010-121826050(-)	IQCB1	0.0347310675387025	0.222455151416593	0.580494796322664	0.5619278719040479	0.829130902962438	-5.56798886970808	0	Junction
ENSG00000115368.9	chr2:189463754-189463845(+)	WDR75	-0.0215797340873095	1.21820235224535	-0.580481515082355	0.5619368164428531	0.829134813583659	-5.862637703300401	0	Junction
ENSG00000033050.7	chr7:151223850-151223931(-)	ABCF2	-0.0167648786841532	2.6551149623508103	-0.5804716462358571	0.5619434628759079	0.829134813583659	-6.21747371043713	0	Junction
ENSG00000090861.15	chr16:70261158-70262345(-)	AARS	-0.0103133375186819	4.8442401124188095	-0.5804668506444011	0.561946692606301	0.829134813583659	-6.50819794816731	0	Junction
ENSG00000249853.7	chr6:114062878-114168350(-)	HS3ST5	0.0253887664553643	0.791999899207981	0.580447147248378	0.561959962525316	0.8291464398735491	-5.8052378560280395	0	Junction
ENSG00000170889.13	chr19:54200889-54201159(+)	RPS9	-0.0139926700981629	5.79489391532162	-0.5804183077721851	0.5619793857208969	0.8291671447338499	-6.601661165444139	0	Junction
ENSG00000109320.11	chr4:102593569-102594891(+)	NFKB1	0.0355864464346322	-0.39659125818035795	0.580408531299672	0.561985970184091	0.82916890659295	-5.381168002642701	0	Junction
ENSG00000197885.10	chr3:23910922-23984625(-)	NKIRAS1	-0.15656547266374699	-2.7648991931228704	-0.5803778197901479	0.562006654657352	0.829191471745049	-4.93479463683497	0	Junction
ENSG00000105486.13	chr19:48143600-48143882(-)	LIG1	-0.0425733908830904	-0.680135976417192	-0.5803386552189829	0.562033032878193	0.8292224370083259	-5.29015343389445	0	Junction
ENSG00000160200.17	chr21:43068616-43071984(-)	CBS	-0.0331443601537669	0.42157702140147	-0.5802941152248471	0.5620630322973951	0.829258744335338	-5.61359445219365	0	Junction
ENSG00000108506.11	chr17:61921828-61924960(-)	INTS2	-0.0191376851446102	1.47842563889584	-0.580254233578635	0.562089894797141	0.8292892718061121	-5.93154709377407	0	Junction
ENSG00000116299.16	chr1:109189195-109189591(+)	KIAA1324	0.0222820596751769	1.5564123888189	0.580247387986437	0.562094505745624	0.8292892718061121	-5.99081750447209	0	Junction
ENSG00000198752.10	chr14:102954276-102954601(-)	CDC42BPB	-0.0147812684865559	2.8844892791801806	-0.5802088689633821	0.562120451137556	0.829316044072098	-6.25702473678216	0	Junction
ENSG00000260404.3	chr4:118591896-118595911(+)	RP11-384K6.6	0.0932383182573624	-1.3468931416415	0.580204439637902	0.562123434650917	0.829316044072098	-5.14389217204697	0	Junction
ENSG00000144815.15	chr3:101785690-101801234(+)	NXPE3	-0.0211033525743517	1.5924095560793898	-0.5801864928933559	0.562135523331369	0.8293259248119978	-5.96944413265942	0	Junction
ENSG00000239264.8	chr6:7895203-7899575(-)	TXNDC5	0.0173996736149033	2.43502355508939	0.5801720173887521	0.562145273924177	0.829330331446015	-6.177073596337321	0	Junction
ENSG00000184831.13	chrX:23840378-23856301(-)	APOO	0.0164548248696197	2.22765981333281	0.580166050763505	0.562149293022676	0.829330331446015	-6.13177740560397	0	Junction
ENSG00000109917.10	chr11:116785147-116785513(-)	ZPR1	0.0167880984105392	2.43321373462402	0.580126847495167	0.5621757005576811	0.829360375078172	-6.17258436685237	0	Junction
ENSG00000135636.13	chr2:71526347-71528297(+)	DYSF	0.055420798226439	-0.960853522749807	0.580111052721425	0.5621863401733039	0.829360375078172	-5.227783296935691	0	Junction
ENSG00000183814.15	chr1:226268091-226277774(-)	LIN9	0.0427387081949348	-0.752384574606989	0.580086559169974	0.5622028396197459	0.829360375078172	-5.28679481518308	0	Junction
ENSG00000141985.9	chr19:4363879-4364087(-)	SH3GL1	-0.0189440427875763	1.8806582532515002	-0.5800858613328941	0.562203309703059	0.829360375078172	-6.0393321247519	0	Junction
ENSG00000174943.9	chr16:29907109-29910977(-)	KCTD13	-0.0220010089023609	1.4800490792618	-0.580081747619431	0.562206080823726	0.829360375078172	-5.944384862488401	0	Junction
ENSG00000121766.15	chr1:31310165-31319108(+)	ZCCHC17	0.0155281013130624	2.41880153520662	0.580076087755516	0.5622098934884999	0.829360375078172	-6.169743852012321	0	Junction
ENSG00000124588.19	chr6:3004652-3006467(+)	NQO2	0.0536803245860304	-0.938572702178759	0.58007252057878	0.562212296458916	0.829360375078172	-5.24691543894166	0	Junction
ENSG00000198805.11	chr14:20469536-20472307(+)	PNP	-0.0366329972465407	1.19722881095263	-0.58007178744313	0.562212790324404	0.829360375078172	-5.86954387106967	0	Junction
ENSG00000048342.15	chr4:15557508-15559164(+)	CC2D2A	0.0411583477447258	-0.207880722477286	0.5800297315748371	0.562241120961609	0.8293942137951759	-5.440716986492161	0	Junction
ENSG00000157426.13	chr4:56384342-56387361(-)	AASDH	0.0294544183048917	0.386832624057481	0.580001454207813	0.562260170198463	0.829409552251042	-5.610198964818059	0	Junction
ENSG00000145687.16	chr5:81650340-81710677(-)	SSBP2	-0.0505529665697207	-0.830642980696138	-0.5799955901278621	0.562264120614207	0.829409552251042	-5.2603214065834	0	Junction
ENSG00000165819.11	chr14:21500683-21500912(-)	METTL3	-0.0208624306477347	1.4694055752903799	-0.5799902849721129	0.5622676945147971	0.829409552251042	-5.938186690473059	0	Junction
ENSG00000046651.14	chrX:13735084-13735247(+)	OFD1	-0.0417794003112399	-0.439785407563423	-0.579961005700027	0.562287419149484	0.829428970553935	-5.3547406718982	0	Junction
ENSG00000155657.25	chr2:178601172-178601264(-)	TTN	0.06430245154768001	-1.4455097950171	0.5799534837553671	0.562292486529447	0.829428970553935	-5.12140554747381	0	Junction
ENSG00000119397.16	chr9:121145386-121146107(+)	CNTRL	0.0367388447032087	-0.25609722229319	0.579936056066161	0.562304227291592	0.829428970553935	-5.41677481660767	0	Junction
ENSG00000163389.10	chr3:119488988-119490550(+)	POGLUT1	-0.0373303018801184	-0.255113038634296	-0.5799353322214351	0.562304714937055	0.829428970553935	-5.41968534142352	0	Junction
ENSG00000058404.19	chr7:44247193-44254541(-)	CAMK2B	-0.0159361720042602	5.02773726735736	-0.5799307252729959	0.562307818587467	0.829428970553935	-6.5271219911079	0	Junction
ENSG00000130766.4	chr1:28273509-28274039(+)	SESN2	0.0461601293236322	-0.331406142341382	0.579920442799573	0.5623147458064991	0.829431235004552	-5.39096135438933	0	Junction
ENSG00000008083.13	chr6:15507255-15507345(+)	JARID2	0.0280987045721596	0.8517820377606871	0.5799028369532591	0.562326606818591	0.82944077683575	-5.75297281147813	0	Junction
ENSG00000004487.15	chr1:23050521-23053760(+)	KDM1A	0.0150246821982695	2.65808584152341	0.5798786445350239	0.562342905384641	0.8294431509083431	-6.216076031223331	0	Junction
ENSG00000128463.12	chr15:34225201-34225535(+)	EMC4	-0.0131094935520767	3.80447909140043	-0.579877163725109	0.5623439030219151	0.8294431509083431	-6.39016824986824	0	Junction
ENSG00000050426.15	chr12:51049186-51055834(+)	LETMD1	-0.0554786025257911	-1.41795368715695	-0.579876436876962	0.5623443927075	0.8294431509083431	-5.127557977061571	0	Junction
ENSG00000171798.17	chr10:133207352-133210610(+)	KNDC1	-0.0249252003921626	1.31060760464188	-0.5798614758869929	0.562354472136788	0.829444176273239	-5.88854838859359	0	Junction
ENSG00000135316.17	chr6:85618940-85619267(-)	SYNCRIP	0.0129502409273997	3.45529050573246	0.5798551752769641	0.562358716972562	0.829444176273239	-6.34514562833547	0	Junction
ENSG00000164221.12	chr5:115269799-115271212(-)	CCDC112	-0.032273839109997995	-0.0439560625293295	-0.579851394336858	0.562361264268259	0.829444176273239	-5.49086134130841	0	Junction
	chr2:159616602-159635184(-)		0.0483202620880748	-0.831881844332933	0.579808279870499	0.5623903117504621	0.829474821787825	-5.25116070012872	0	Junction
ENSG00000278311.4	chr17:36554901-36557082(+)	GGNBP2	0.0167429201410184	2.22597132786394	0.579798838575724	0.562396672725119	0.829474821787825	-6.128776716780469	0	Junction
ENSG00000063046.17	chr12:53039344-53039629(+)	EIF4B	0.0125646109778383	5.2566311258099505	0.5797965437569661	0.56239821884078	0.829474821787825	-6.54959755924466	0	Junction
ENSG00000104524.13	chr8:143608127-143609457(-)	PYCRL	0.0521964492624849	-0.8723006281238721	0.579768654120239	0.5624170094236801	0.8294945825344691	-5.261628754649309	0	Junction
ENSG00000111676.14	chr12:6934314-6934464(+)	ATN1	-0.0167612292126783	3.6075437293544197	-0.5797477731199371	0.562431078152078	0.829502412941913	-6.364063882365191	0	Junction
ENSG00000034510.5	chr2:84906118-84906388(+)	TMSB10	-0.013990407205244	7.78184618482592	-0.57974220679136	0.5624348285359311	0.829502412941913	-6.8092957992633405	0	Junction
ENSG00000104368.17	chr8:42182023-42182718(-)	PLAT	-0.0371509164504344	0.7355314338574159	-0.579734052956546	0.5624403223065251	0.829502412941913	-5.724133044554111	0	Junction
ENSG00000213341.10	chr10:100222182-100222865(-)	CHUK	0.0214984766099395	1.42385095416363	0.579728759816441	0.562443888654344	0.829502412941913	-5.9257399508832505	0	Junction
ENSG00000154832.14	chr18:50285248-50285324(-)	CXXC1	-0.0206431945494889	1.55967971715055	-0.579693376545306	0.5624677290477211	0.8295178168002141	-5.95905642503486	0	Junction
ENSG00000100124.13	chr22:37840235-37843910(-)	ANKRD54	0.0404515001282897	-0.539078331648773	0.5796884113153951	0.56247107453889	0.8295178168002141	-5.33421525614939	0	Junction
ENSG00000147586.9	chr8:79919149-80030035(-)	MRPS28	-0.0702882983336986	-1.3604695148044	-0.579681575642258	0.562475680320068	0.8295178168002141	-5.14147581782713	0	Junction
ENSG00000272870.1	chr4:173364199-173369433(-)	RP11-798M19.6	-0.0353527819335484	0.33053084034542496	-0.579676896583812	0.562478833014901	0.8295178168002141	-5.59732436768379	0	Junction
ENSG00000154262.12	chr17:69110941-69112182(-)	ABCA6	0.071713665811465	-0.7740689377325781	0.5796707245201679	0.562482991692268	0.8295178168002141	-5.283463133896929	0	Junction
ENSG00000172164.13	chr8:120548959-120575085(-)	SNTB1	0.0277111942230705	1.0307515848075202	0.579665237390662	0.56248668888009	0.8295178168002141	-5.812380190530731	0	Junction
	chr14:35539692-35549107(-)		-0.102319532951355	-1.90723815562221	-0.5796152114945811	0.5625203965071071	0.829558112702131	-5.082356349376901	0	Junction
ENSG00000143379.12	chr1:150963140-150963529(+)	SETDB1	-0.0229463427050447	0.7472266384687841	-0.5796086780823411	0.5625247988158399	0.829558112702131	-5.73113153088295	0	Junction
ENSG00000153560.11	chr3:33392615-33393311(-)	UBP1	0.0214878466821105	1.48419932522629	0.579564898769328	0.562554298388191	0.829593662636023	-5.94935098580891	0	Junction
ENSG00000198910.12	chrX:153870961-153871056(-)	L1CAM	0.0211867853903381	2.2224341388106	0.579547712215146	0.5625658793139	0.8296027876778149	-6.14219737169188	0	Junction
ENSG00000184575.11	chr12:64416755-64418045(+)	XPOT	0.0140909081696193	3.10027987598292	0.5795382038319771	0.562572286458184	0.8296042829629391	-6.2942062140561	0	Junction
ENSG00000118046.14	chr19:1207204-1218416(+)	STK11	-0.0159112716287741	2.9944839099135603	-0.579519528302339	0.562584870910218	0.82961488757647	-6.275527712766401	0	Junction
ENSG00000109756.8	chr4:159314769-159322346(+)	RAPGEF2	-0.0137950886823359	2.8643771764309798	-0.579494149536379	0.562601972537491	0.8296321531681229	-6.25291645702029	0	Junction
ENSG00000125885.13	chr20:5952164-5952423(+)	MCM8	-0.038682479710821	-0.49968665115707206	-0.5794646564352529	0.562621846949693	0.829653507233251	-5.33799845129519	0	Junction
ENSG00000169239.12	chrX:15688859-15721496(+)	CA5B	-0.0545633015769487	-1.1192755965382801	-0.579432057129587	0.562643814924911	0.8296687021411752	-5.18377097805792	0	Junction
ENSG00000109320.11	chr4:102606698-102607149(+)	NFKB1	0.0299661869534114	0.242488792712272	0.579428263302194	0.562646371531094	0.8296687021411752	-5.56253821502409	0	Junction
ENSG00000111961.17	chr6:148525366-148527452(+)	SASH1	0.0172531920748568	2.9531487114848503	0.579425354106491	0.5626483320004101	0.8296687021411752	-6.267007609800969	0	Junction
ENSG00000157423.17	chr16:70860902-70862047(-)	HYDIN	-0.076398584284106	-1.5553751237614	-0.5794173460601171	0.562653728536271	0.829668706487715	-5.09482328137501	0	Junction
ENSG00000149091.15	chr11:46367748-46368004(+)	DGKZ	-0.0194676257267197	1.97315424093016	-0.5793897799155289	0.562672305254827	0.8296731389399029	-6.07156110533587	0	Junction
ENSG00000114374.12	chrY:12841134-12842239(+)	USP9Y	0.0278687349933442	-1.26230366719056	0.5793897511499629	0.5626723246399871	0.8296731389399029	-5.47877220719206	0	Junction
ENSG00000114383.9	chr3:50326187-50326356(-)	TUSC2	0.0151118299553318	2.8897887978409904	0.5793888746289051	0.562672915329033	0.8296731389399029	-6.257521423779299	0	Junction
ENSG00000149503.12	chr11:62138771-62138887(+)	INCENP	0.0275919913848074	0.5893984002096441	0.5793320897327979	0.562711183408432	0.829709112277057	-5.677237690694599	0	Junction
ENSG00000100884.9	chr14:24074366-24074530(+)	CPNE6	0.0171473503464352	3.1641425342497302	0.579329441366181	0.5627129682078921	0.829709112277057	-6.3042349991091395	0	Junction
ENSG00000142798.17	chr1:21884919-21885012(-)	HSPG2	0.0592417397458448	-1.3845062703454	0.579327796335239	0.5627140768361221	0.829709112277057	-5.13838757387209	0	Junction
ENSG00000169933.12	chrX:12706916-12707468(+)	FRMPD4	0.0206143224934156	1.83820071806638	0.579318023382519	0.562720663099574	0.829709112277057	-6.06837007023998	0	Junction
ENSG00000225733.5	chr3:14946155-14947113(-)	FGD5-AS1	-0.0413142749611807	-0.616541843321956	-0.579306878192023	0.562728174197652	0.829709112277057	-5.30899840608886	0	Junction
ENSG00000100592.15	chr14:59363783-59367428(+)	DAAM1	-0.0245318591103889	0.7962524914801659	-0.5793046511809921	0.562729675056985	0.829709112277057	-5.734458125785719	0	Junction
ENSG00000131437.15	chr5:132700285-132700646(-)	KIF3A	-0.0124697761944729	3.2247163577067997	-0.579284005925489	0.562743588697116	0.829714468312866	-6.31007127034482	0	Junction
ENSG00000103335.20	chr16:88734055-88734355(-)	PIEZO1	0.0400828243611473	-0.0603266723953771	0.579283254036984	0.5627440954271501	0.829714468312866	-5.47428786841337	0	Junction
ENSG00000115526.10	chr2:100406708-100415040(-)	CHST10	-0.0225319189861284	1.3136459959326299	-0.579249251648923	0.562767011331431	0.829740302671856	-5.893710582608381	0	Junction
ENSG00000092096.15	chr14:23347997-23348160(-)	SLC22A17	0.014071993165193999	5.58926598757766	0.5792130659981299	0.562791399141928	0.8297683066844979	-6.58639771234802	0	Junction
ENSG00000085491.15	chr1:108143711-108148278(-)	SLC25A24	0.0391149935611663	-0.420097498088613	0.5792024587364879	0.562798548146934	0.8297708938562309	-5.37636799469074	0	Junction
ENSG00000155561.14	chr7:135597419-135597997(+)	NUP205	0.0216654966700262	0.811375286032034	0.579171603872326	0.5628193437338721	0.829793600838296	-5.7465262876978	0	Junction
ENSG00000081237.18	chr1:198699705-198703297(+)	PTPRC	-0.0699227097702881	-1.71649163142527	-0.579142863195099	0.5628387147342371	0.8298057153854179	-5.1151876408519	0	Junction
ENSG00000214765.8	chr7:45728314-45736786(-)	SEPT7P2	0.0308308331499713	1.01368163125745	0.579136371287124	0.5628430902761221	0.8298057153854179	-5.79874182928151	0	Junction
ENSG00000164663.14	chr6:41807012-41871563(-)	USP49	0.0514347263009393	-1.11223354944918	0.579132733463297	0.562845542174295	0.8298057153854179	-5.17703162991572	0	Junction
ENSG00000159733.13	chr4:2341616-2353932(-)	ZFYVE28	-0.0301213760577159	0.621495578137401	-0.579127397672604	0.56284913851379	0.8298057153854179	-5.687729767417281	0	Junction
ENSG00000213614.9	chr15:72351235-72353067(-)	HEXA	-0.0176969509873209	2.2470492589630497	-0.5791094467160849	0.562861237595948	0.82981559985429	-6.13060283015538	0	Junction
ENSG00000170906.15	chr19:54106447-54106810(+)	NDUFA3	0.049268609305062994	-0.116065888077709	0.579064117654795	0.56289179029117	0.829830785789867	-5.47609395568209	0	Junction
ENSG00000171444.17	chr5:113084191-113085163(-)	MCC	0.0264868534478313	0.87703814917687	0.5790595816633879	0.5628948476844511	0.829830785789867	-5.762927942124589	0	Junction
ENSG00000228315.11	chr22:23660001-23683724(-)	GUSBP11	0.0620702999599285	0.265712712125967	0.579055267196423	0.562897755771127	0.829830785789867	-5.5836831867726096	0	Junction
ENSG00000106089.11	chr7:73702983-73703754(-)	STX1A	0.0273611904274152	0.709066546019736	0.5790544702658471	0.562898292928241	0.829830785789867	-5.74248740725374	0	Junction
ENSG00000115993.12	chr2:201420707-201451349(-)	TRAK2	0.0204605454047311	2.80143333415236	0.579054146174684	0.562898511376291	0.829830785789867	-6.2394566000885305	0	Junction
ENSG00000107186.16	chr9:13224584-13247634(-)	MPDZ	-0.018645061042977	2.38324689137123	-0.579010926371848	0.562927643305746	0.829865779208457	-6.16049344917359	0	Junction
ENSG00000151849.14	chr13:24892868-24899418(-)	CENPJ	-0.0488158954210412	-0.590282276932429	-0.5789779180188821	0.562949892788753	0.8298691532781841	-5.31070926655196	0	Junction
ENSG00000130811.11	chr19:10119172-10119653(-)	EIF3G	-0.0122494961409465	3.7913505249063504	-0.57897444208548	0.562952235787797	0.8298691532781841	-6.38867507836354	0	Junction
	chr11:62522516-62524861(-)		-0.137603529124854	-1.5468445031990001	-0.578973568333057	0.562952824752958	0.8298691532781841	-5.15354805390937	0	Junction
ENSG00000141452.9	chr18:23529713-23530027(+)	C18orf8	-0.028504130448207	0.297390290540599	-0.578968031819693	0.562956556724919	0.8298691532781841	-5.59702788512234	0	Junction
ENSG00000135723.13	chr16:67230507-67230600(-)	FHOD1	0.0585156205384244	-1.14568555373752	0.578956538944447	0.562964303712449	0.8298691532781841	-5.166597366184111	0	Junction
ENSG00000276975.2	chr1:146811363-146811469(+)	HYDIN2	-0.0465578973158382	-0.0819080183031441	-0.5789545363334471	0.5629656536151351	0.8298691532781841	-5.472162777298269	0	Junction
ENSG00000102763.16	chr13:41568306-41570467(-)	VWA8	0.027943550842430002	0.7093003337467909	0.5789515059733821	0.562967696296993	0.8298691532781841	-5.71383676037507	0	Junction
ENSG00000204396.10	chr6:31767251-31767361(-)	VWA7	-0.0391975938656757	0.223656852734697	-0.578930713455857	0.562981712054478	0.8298818611518609	-5.5991704906394695	0	Junction
ENSG00000130956.13	chr9:96488275-96489981(+)	HABP4	0.0131719341836399	4.99702963867566	0.578896191633369	0.563004982793685	0.82989778651063	-6.524142376121089	0	Junction
ENSG00000198216.10	chr1:181711070-181715337(+)	CACNA1E	0.0183765651242732	3.45362161368394	0.578895236749634	0.563005626475779	0.82989778651063	-6.3482640445238605	0	Junction
ENSG00000122484.8	chr1:92345915-92380723(+)	RPAP2	0.019248825276402	1.8692477481710699	0.57889067600363	0.5630087008555389	0.82989778651063	-6.03487489909711	0	Junction
ENSG00000172530.20	chr16:87984260-88004294(+)	BANP	-0.0367929408394728	-0.16112214276139003	-0.5788674172788051	0.5630243795909029	0.8299073163540891	-5.43059974261791	0	Junction
ENSG00000186625.13	chr6:149597190-149597506(-)	KATNA1	-0.0266496075038523	0.404954726627234	-0.57886507839142	0.563025956249504	0.8299073163540891	-5.61905746756835	0	Junction
ENSG00000118705.16	chr20:37198493-37199049(+)	RPN2	-0.0154474420766196	2.78975844615322	-0.5788167585009449	0.563058529468014	0.8299417366032399	-6.2415820074293205	0	Junction
ENSG00000254860.5	chr11:8966657-8967838(+)	TMEM9B-AS1	-0.0662243287999957	-1.30711389370856	-0.5788144311869979	0.563060098370968	0.8299417366032399	-5.15282933558718	0	Junction
ENSG00000131788.15	chr1:145853887-145854457(-)	PIAS3	-0.0292505312512948	0.30364848858941196	-0.5788007309138791	0.56306933412486	0.8299473972246021	-5.583054948298139	0	Junction
ENSG00000253729.7	chr8:47886148-47887546(-)	PRKDC	-0.0134217052861187	2.8447567941311402	-0.5787545929213249	0.5631004376315389	0.8299852898437321	-6.25349586926387	0	Junction
ENSG00000185883.11	chr16:2514183-2519217(+)	ATP6V0C	0.0163753975367075	3.95215242864731	0.5787434753459371	0.563107932567941	0.8299883840754241	-6.4116368043420495	0	Junction
ENSG00000041982.15	chr9:115078213-115081771(-)	TNC	-0.0614416095627677	0.52384688492666	-0.578700601831571	0.563136836288531	0.830020721457201	-5.710767155648969	0	Junction
ENSG00000100994.11	chr20:25282148-25283175(+)	PYGB	-0.0148451248916071	3.70922919882985	-0.5786949246173481	0.563140663707985	0.830020721457201	-6.380611355367581	0	Junction
ENSG00000175054.14	chr3:142566262-142568062(-)	ATR	0.025618741568650998	0.737737945680513	0.5786782740472299	0.5631518891305141	0.8300293136222651	-5.725998883365659	0	Junction
ENSG00000075539.13	chr4:48534686-48535656(-)	FRYL	-0.0220019975851698	1.9085119229331597	-0.5786461227359311	0.5631735650945661	0.8300533085234959	-6.05126307930117	0	Junction
ENSG00000125149.11	chr16:67132912-67134167(+)	C16orf70	-0.0231711096585558	1.01561344114749	-0.5786284048723941	0.5631855104028199	0.8300625220554421	-5.818394897433981	0	Junction
ENSG00000066827.15	chr8:134602934-134608728(-)	ZFAT	0.0287246462709451	0.34163622178511605	0.5786208430668579	0.563190608577308	0.8300625220554421	-5.591397778935749	0	Junction
ENSG00000068400.13	chrX:48997358-48998153(-)	GRIPAP1	0.0143959871117413	3.1175924138435	0.578596434093394	0.563207065276474	0.8300788235714631	-6.29865331350585	0	Junction
ENSG00000166169.16	chr10:101587407-101588203(-)	POLL	-0.037970983118632	-0.541753231070608	-0.57853670070108	0.5632473389258239	0.830126529847095	-5.38142274067917	0	Junction
ENSG00000156017.12	chr9:74996561-74998597(-)	CARNMT1	0.0154864477388634	2.9559362334592403	0.578532417176168	0.5632502270320229	0.830126529847095	-6.264706924265339	0	Junction
ENSG00000094975.13	chr1:172577560-172577763(+)	SUCO	-0.0197297713225638	1.69399161831455	-0.5785159575793121	0.563261324749542	0.830134932210421	-6.000899930398071	0	Junction
ENSG00000198887.8	chr9:70277473-70278490(+)	SMC5	0.0214377824610854	1.38207064592505	0.578419388125581	0.563326437864248	0.830222941579971	-5.91014314707865	0	Junction
ENSG00000137601.15	chr4:169394524-169400224(-)	NEK1	0.0304742769295178	0.7695213598168291	0.5784041479847579	0.563336714045236	0.8302253887299029	-5.73361460843536	0	Junction
ENSG00000223960.6	chr2:178414114-178426365(+)	AC009948.5	0.0466565706462763	-0.861673822107624	0.5784009168940369	0.5633388927292211	0.8302253887299029	-5.2452336740594605	0	Junction
ENSG00000108509.20	chr17:4969521-4969629(-)	CAMTA2	-0.0228218115940597	2.05853868988759	-0.578379434977827	0.563353377819835	0.830231598229813	-6.093528477269911	0	Junction
ENSG00000109452.12	chr4:142403055-142405205(-)	INPP4B	0.0192525023863589	1.6775886368366297	0.578373801061616	0.5633571767559771	0.830231598229813	-5.99423692310121	0	Junction
ENSG00000228327.3-ENSG00000230092.7	chr1:774281-805798(-)		0.0490147944708215	-0.9584797144926379	0.5783618131440771	0.5633652602211899	0.830231598229813	-5.237232408091651	0	Junction
ENSG00000143368.9	chr1:149924015-149925835(-)	SF3B4	-0.0273871403613189	0.8429171042028549	-0.57835507746483	0.563369802121317	0.830231598229813	-5.75681263222255	0	Junction
ENSG00000124074.11	chr16:67663821-67663936(-)	ENKD1	0.033929590965008	0.0702270591563699	0.578354647062743	0.563370092344067	0.830231598229813	-5.514168098996481	0	Junction
ENSG00000141076.17	chr16:69137886-69139824(+)	UTP4	-0.0227953690766452	1.15117163523949	-0.5783366534016811	0.5633822256441129	0.8302344018913679	-5.85942053277556	0	Junction
ENSG00000156030.13	chr14:73737298-73738559(-)	ELMSAN1	0.0235187831009909	1.5529135552853799	0.578332409959439	0.563385087056776	0.8302344018913679	-5.95972625858649	0	Junction
ENSG00000164796.17	chr8:112336830-112337542(-)	CSMD3	0.0327969404312789	0.134914910699235	0.578315213721773	0.563396682793209	0.8302344018913679	-5.545034805691951	0	Junction
ENSG00000118655.4	chr1:113907162-113908008(+)	DCLRE1B	-0.0497982687208888	-1.08043829011743	-0.578313955141152	0.563397531481594	0.8302344018913679	-5.19189101090313	0	Junction
ENSG00000176049.15	chr5:147661446-147671677(-)	JAKMIP2	0.0155828000214606	2.43869899584832	0.5783118053222779	0.563398981152819	0.8302344018913679	-6.1744739011496295	0	Junction
ENSG00000132466.17	chr4:73151525-73153879(-)	ANKRD17	0.0133017168535791	3.10154020024601	0.578301955583361	0.563405623076417	0.8302362360229699	-6.2946215720944	0	Junction
ENSG00000166147.13	chr15:48437918-48441720(-)	FBN1	-0.0269503715843681	0.669975440397505	-0.578274737468231	0.5634239771245529	0.830255328976362	-5.69381513475561	0	Junction
ENSG00000082805.19	chr12:1180678-1181924(+)	ERC1	0.0124742377861924	3.90877762922866	0.578244491646739	0.5634443731916879	0.8302774306316899	-6.40335288216179	0	Junction
ENSG00000135040.15	chr9:86017566-86018254(+)	NAA35	-0.0182814426556511	1.6302353732503798	-0.5782292022704799	0.5634546836161379	0.830284670057022	-5.98368635037757	0	Junction
	chr13:75306474-75309940(-)		-0.0339379605704222	0.11966406485992899	-0.578219546374218	0.563461195138027	0.8302853007581529	-5.58994266612968	0	Junction
ENSG00000105948.13	chr7:139165235-139166839(+)	TTC26	0.0404970073355944	-0.635847074620526	0.5782125594817861	0.5634659068210309	0.8302853007581529	-5.31636155768657	0	Junction
ENSG00000133065.10	chr1:205798816-205798956(-)	SLC41A1	-0.0198500166862328	1.76804421678848	-0.5782005987384731	0.563473972715959	0.830289232544637	-6.012680983821861	0	Junction
ENSG00000244038.9	chr1:20652972-20653626(-)	DDOST	-0.0139872388981241	3.0614149654673906	-0.5781866361553011	0.56348338865035	0.8302897993885959	-6.287407502125371	0	Junction
ENSG00000150275.17	chr10:53903371-53938814(-)	PCDH15	-0.0560614728807888	-1.13594088607936	-0.578174679495995	0.5634914519122299	0.8302897993885959	-5.17491440241794	0	Junction
ENSG00000119906.11	chr10:100918442-100923974(+)	SLF2	-0.0179905827575916	2.33419146633464	-0.5781716241642679	0.563493512357905	0.8302897993885959	-6.146920799763559	0	Junction
ENSG00000078295.16	chr5:7724615-7727163(+)	ADCY2	0.0249180426561133	1.59879383242475	0.578168012617656	0.56349594790685	0.8302897993885959	-5.97332323879482	0	Junction
ENSG00000101096.19	chr20:51398731-51432066(-)	NFATC2	0.0583985863917657	-1.3079350103040202	0.578156736784223	0.56350355211789	0.830293050676588	-5.14425804039226	0	Junction
ENSG00000143379.12	chr1:150927975-150929966(+)	SETDB1	-0.0209086318147837	1.4856123478344399	-0.578126149011855	0.563524180189199	0.830315491696314	-5.945121067599139	0	Junction
ENSG00000172349.17	chr15:81297079-81299379(+)	IL16	-0.0481988369134649	-0.6365964803653101	-0.5780779219543829	0.5635567047507559	0.830347532055637	-5.3195026599177995	0	Junction
ENSG00000115520.8	chr2:197453665-197459931(+)	COQ10B	0.0180409676349119	1.835259571071	0.578070266069727	0.563561868000061	0.830347532055637	-6.04531349979264	0	Junction
ENSG00000106635.7	chr7:73538014-73539881(-)	BCL7B	0.0172579561791309	2.87225457133661	0.578069893062928	0.563562119562312	0.830347532055637	-6.255195530118869	0	Junction
ENSG00000089006.16	chr20:17951596-17952586(-)	SNX5	0.0136381903740367	3.3592218951832904	0.578050754206593	0.563575027211672	0.8303585966000541	-6.32863708760795	0	Junction
ENSG00000101868.10	chrX:24826602-24841651(+)	POLA1	-0.030196871731387	0.194175575149513	-0.578039016994926	0.563582943106143	0.8303612246589079	-5.54572732248965	0	Junction
ENSG00000143207.19	chr1:175989480-176027571(-)	RFWD2	0.0166609600677771	1.93173443504666	0.5780321015588729	0.563587607089311	0.8303612246589079	-6.05941905541618	0	Junction
ENSG00000124067.16	chr16:67952426-67954642(-)	SLC12A4	-0.027567403043249002	1.11570781972571	-0.5780091029798959	0.563603118173994	0.8303713227171491	-5.836411038782781	0	Junction
ENSG00000102743.14	chr13:40808597-40809542(+)	SLC25A15	0.0383608430248552	-0.32760172619243105	0.5780059314089411	0.563605257213908	0.8303713227171491	-5.4337294792928805	0	Junction
ENSG00000100722.18	chr14:88578141-88607242(+)	ZC3H14	0.0275305901004005	0.688767421731016	0.577964304822074	0.563633332286755	0.830404732769617	-5.70628086830593	0	Junction
ENSG00000140948.11	chr16:87419878-87420606(-)	ZCCHC14	0.0221284353422253	1.28404596665374	0.577935707956938	0.563652619849202	0.8304251956086491	-5.88167174180382	0	Junction
ENSG00000140859.15	chr16:57769726-57769807(-)	KIFC3	-0.0189828880305034	1.9914353024274498	-0.5779095855352661	0.56367023876714	0.830443199677764	-6.07000654064188	0	Junction
ENSG00000101442.9	chr20:38765519-38766256(+)	ACTR5	0.0429894620870803	-0.698501837653255	0.577900536202989	0.5636763423768311	0.830444238309336	-5.30934711027153	0	Junction
ENSG00000162924.13	chr2:60918296-60918393(+)	REL	-0.0283567762204102	0.622582811859733	-0.5778828892632181	0.563688245008056	0.8304538203306541	-5.67849209081537	0	Junction
ENSG00000116984.12	chr1:236886368-236889180(+)	MTR	-0.0239038389986912	1.13117042752622	-0.5778730759241669	0.56369486403015	0.830455618164767	-5.84611891045452	0	Junction
ENSG00000146021.14	chr5:137662032-137677544(-)	KLHL3	0.0211906199965432	1.50736287304802	0.577864149957115	0.563700884559276	0.830456534251448	-5.95066486132741	0	Junction
ENSG00000214439.3	chr7:77098952-77109937(-)	FAM185BP	-0.132981478152127	-2.27232966342892	-0.5778556309438989	0.563706630628679	0.830457045984357	-4.9786634068836	0	Junction
	chr15:85757990-85758250(-)		0.0660991125621578	-1.40987436500748	0.5778340434514261	0.563721191506536	0.830470543628303	-5.12386020766614	0	Junction
	chr2:217278273-217282714(+)		-0.08299147059771901	-1.52228419688443	-0.577769801162026	0.563764524346948	0.8305264272835771	-5.0949402099904	0	Junction
ENSG00000130396.20	chr6:167948479-167951185(+)	MLLT4	0.0194414263884686	1.6987087097012201	0.577736192714881	0.563787194627407	0.830551870497049	-5.998817162030821	0	Junction
ENSG00000173482.16	chr18:8113760-8114790(+)	PTPRM	-0.0143860125315475	3.99366035707991	-0.5777276841520649	0.563792934073073	0.830552371539571	-6.41319607107262	0	Junction
ENSG00000108039.17	chr10:109870905-109871791(-)	XPNPEP1	0.0162403804811616	2.2283163482372204	0.577713005120073	0.563802835871259	0.830559004289374	-6.13412635410645	0	Junction
ENSG00000089847.12	chr19:4202927-4207241(+)	ANKRD24	-0.0373623910953954	-0.144480235838233	-0.577696334070845	0.563814081494443	0.83056761653195	-5.451715027418059	0	Junction
ENSG00000184979.9	chr22:18173843-18176771(+)	USP18	-0.0566439573509214	-1.22383273490801	-0.5776327618808029	0.5638569657474799	0.8305981165441451	-5.155130666869219	0	Junction
ENSG00000103494.12	chr16:53657633-53658413(-)	RPGRIP1L	0.0302508884528559	0.23460549062825697	0.5776309899727801	0.56385816105613	0.8305981165441451	-5.5786341085921	0	Junction
ENSG00000011523.13	chr2:65056529-65069398(+)	CEP68	-0.025639802628656002	1.03713643473739	-0.5776290427673361	0.563859474619806	0.8305981165441451	-5.81580103658901	0	Junction
ENSG00000112282.17	chr6:131592461-131593005(-)	MED23	-0.027971764135715997	0.758044592840187	-0.577627608980406	0.563860441837866	0.8305981165441451	-5.73464063127051	0	Junction
ENSG00000068878.14	chr2:53895077-53895582(-)	PSME4	0.0198213482565851	2.1145758682693603	0.5776256194385799	0.563861783963848	0.8305981165441451	-6.10297767805184	0	Junction
ENSG00000078369.17	chr1:1790597-1793244(-)	GNB1	0.0100960331894848	6.086515011150889	0.5776176096924189	0.5638671872780129	0.830598121970758	-6.63475482045022	0	Junction
ENSG00000162430.16	chr1:25814179-25815547(+)	SEPN1	0.017877335918766998	2.2479625747916	0.577609583130515	0.5638726019610739	0.8305981441439291	-6.13404134805346	0	Junction
ENSG00000066427.21	chr14:92082467-92083125(-)	ATXN3	-0.0168586607126978	2.23657802692488	-0.5775830228389589	0.5638905195952449	0.830616583293325	-6.130061783348269	0	Junction
ENSG00000196569.11	chr6:129456495-129460199(+)	LAMA2	0.0366963699151417	0.42322933409509	0.57757314084159	0.563897186083832	0.830618449194153	-5.631560636091571	0	Junction
ENSG00000002822.15	chr7:1957720-1980452(-)	MAD1L1	-0.0235283746913248	1.1433336083578702	-0.577551235955427	0.5639119634624311	0.8306239884416958	-5.840542451732531	0	Junction
ENSG00000139645.9	chr12:56248871-56252014(-)	ANKRD52	0.0263349045264837	0.8876119858608141	0.577542754750749	0.56391768506597	0.8306239884416958	-5.76565518001485	0	Junction
ENSG00000142657.20	chr1:10408141-10411417(+)	PGD	0.0178106106975876	2.82458793082986	0.5775353926595109	0.5639226517142171	0.8306239884416958	-6.251251179228951	0	Junction
ENSG00000132254.12	chr11:6477893-6478040(-)	ARFIP2	-0.0146082310690708	2.7868987387254305	-0.577533267095276	0.563924085676187	0.8306239884416958	-6.2427203178681205	0	Junction
ENSG00000142197.12	chr21:36211652-36211973(+)	DOPEY2	0.022485690196500003	1.11783279239685	0.5775265415341829	0.5639286229295749	0.8306239884416958	-5.8602636495873	0	Junction
ENSG00000078070.12	chr3:183017338-183020129(-)	MCCC1	-0.0177488822172724	2.3644488718793197	-0.577519541446913	0.563933345404824	0.8306239884416958	-6.157719948873821	0	Junction
ENSG00000136895.18	chr9:127265022-127291167(+)	GARNL3	0.025148216368470002	0.9077099771579219	0.577511144893402	0.563939010004592	0.830624378466984	-5.7705164373215805	0	Junction
ENSG00000100167.19	chr22:41989685-41991572(+)	SEPT3	0.0142576339647299	4.90662637863132	0.5774906190718	0.563952857535831	0.830631903578527	-6.51368987799543	0	Junction
ENSG00000112293.14	chr6:24479960-24486074(-)	GPLD1	-0.0349840516147944	-0.255369207444554	-0.577487563799758	0.563954918757275	0.830631903578527	-5.40997570021492	0	Junction
ENSG00000170919.15	chr13:45383839-45389734(+)	TPT1-AS1	-0.0727883858453171	-0.9904243112695609	-0.577453180746132	0.5639781153348361	0.830658115581971	-5.21143708559412	0	Junction
ENSG00000221866.9	chr7:132203420-132210942(-)	PLXNA4	0.0270182478084911	0.8295186015042041	0.57744370597296	0.563984507585541	0.8306595769797871	-5.77549770853374	0	Junction
ENSG00000163510.13	chr2:179950733-179950824(-)	CWC22	-0.0149676352435334	2.32648276268652	-0.577370090723916	0.564034174044852	0.8307094707911321	-6.14673252818151	0	Junction
ENSG00000135596.17	chr6:109447230-109447356(-)	MICAL1	0.0307566753555659	0.557471159186687	0.577365409322809	0.564037332546461	0.8307094707911321	-5.66820714229378	0	Junction
ENSG00000197081.12	chr6:160064902-160068248(+)	IGF2R	0.0274314574899803	0.725646892551753	0.577347079137304	0.5640496998494051	0.8307094707911321	-5.7179872145545	0	Junction
ENSG00000066855.15	chr8:65670019-65682352(+)	MTFR1	-0.0317664766226686	0.039925790065732	-0.5773453263592451	0.564050882448628	0.8307094707911321	-5.5026955950386505	0	Junction
ENSG00000116977.18	chr1:236541711-236542760(+)	LGALS8	-0.0190025415778326	2.05453484126932	-0.5773423338133721	0.564052901521872	0.8307094707911321	-6.102343051353741	0	Junction
ENSG00000038219.12	chr4:13579974-13581019(-)	BOD1L1	0.0169807400666639	2.09098867039204	0.577331046438194	0.564060517154948	0.8307094707911321	-6.099585162918791	0	Junction
ENSG00000143702.15	chr1:243199195-243200517(-)	CEP170	-0.0144989812469717	2.80589853811859	-0.577329014120345	0.5640618883724721	0.8307094707911321	-6.24355960814343	0	Junction
ENSG00000174953.13	chr3:154276357-154276746(-)	DHX36	-0.0164466778907945	2.47133917684655	-0.577321567587932	0.564066912608092	0.8307094707911321	-6.182245259541731	0	Junction
ENSG00000168014.16	chr11:74084971-74085617(-)	C2CD3	-0.0281522708399383	0.439053555697636	-0.5773214578230071	0.564066986667536	0.8307094707911321	-5.6209205772602	0	Junction
ENSG00000103222.18	chr16:16131936-16134349(+)	ABCC1	-0.0420756434552926	-0.806564634792712	-0.5773088176946589	0.5640755151143979	0.830712924579165	-5.260561867883861	0	Junction
ENSG00000132470.13	chr17:75724783-75727194(+)	ITGB4	0.0370751345156077	0.84039173867925	0.5773019740851889	0.564080132606162	0.830712924579165	-5.7887796008161505	0	Junction
ENSG00000101199.12	chr20:63277306-63278116(+)	ARFGAP1	-0.0167234696724555	2.3436709923221	-0.577282582618416	0.564093216435357	0.830719165988745	-6.155579634820549	0	Junction
ENSG00000168137.15	chr3:9433951-9434276(+)	SETD5	0.029718331409437	0.654967025194856	0.5772404448238609	0.5641216481946341	0.830719165988745	-5.69017673512054	0	Junction
ENSG00000113810.15	chr3:160416416-160417722(+)	SMC4	-0.0453273327407997	-0.593431934999121	-0.5772384576231651	0.564122989041569	0.830719165988745	-5.32567588391459	0	Junction
ENSG00000178952.9	chr16:28846107-28846217(-)	TUFM	0.0286624852498784	1.63861008622028	0.5772360671978001	0.564124601962995	0.830719165988745	-5.982569460537441	0	Junction
ENSG00000116539.11	chr1:155339369-155341935(-)	ASH1L	-0.0109385537014867	3.8585863384031898	-0.577221924844661	0.5641341444543679	0.830719165988745	-6.3979011899822495	0	Junction
ENSG00000178761.14	chr15:74902787-74904663(-)	FAM219B	-0.0161443187366232	2.25209589322198	-0.577220291542803	0.564135246522731	0.830719165988745	-6.13356612013709	0	Junction
ENSG00000224078.12	chr15:25214019-25217212(+)	SNHG14	-0.0295755302002828	0.8741386486853922	-0.5772133663416981	0.5641399193049821	0.830719165988745	-5.79356313196152	0	Junction
ENSG00000116698.20	chr1:183533833-183537144(+)	SMG7	0.0165303948051142	2.62329656702856	0.577210777645082	0.5641416660338779	0.830719165988745	-6.21338316246884	0	Junction
ENSG00000204272.12	chrX:56729590-56732062(+)	LINC01420	-0.0262930684425624	1.57441368603315	-0.5771734893486801	0.5641668266862601	0.830719165988745	-5.9749284913077	0	Junction
ENSG00000100014.19	chr22:24334574-24338385(+)	SPECC1L	0.0167406257943698	2.3917604730759	0.57716601639291	0.564171869203449	0.830719165988745	-6.162471680556071	0	Junction
ENSG00000258539.1	chr10:124696213-124706635(-)	RP11-12J10.3	-0.0161347679014225	2.6882704585309396	-0.5771610171707429	0.564175242534615	0.830719165988745	-6.2203693184192	0	Junction
ENSG00000069329.15	chr16:46676693-46677314(-)	VPS35	0.013683539808153001	3.31749892169083	0.577142170154766	0.564187960045968	0.830719165988745	-6.324199084997019	0	Junction
ENSG00000115216.13	chr2:27435747-27436752(+)	NRBP1	-0.0396535906587202	-0.9372201654664009	-0.577135362916845	0.564192553439833	0.830719165988745	-5.2993164893483895	0	Junction
ENSG00000156976.15	chr3:186784514-186785882(+)	EIF4A2	-0.0646287547866121	-0.742854500523797	-0.577130148643343	0.5641960719440239	0.830719165988745	-5.3441495561239805	0	Junction
ENSG00000140044.12	chr14:75461531-75469289(+)	JDP2	0.0257042889020789	1.4138238898541	0.577128162219489	0.564197412352271	0.830719165988745	-5.92028214196882	0	Junction
ENSG00000143434.15	chr1:151134676-151134797(-)	SEMA6C	-0.0455336035884946	-0.7980461959587959	-0.577123281311146	0.564200705920645	0.830719165988745	-5.258871090806441	0	Junction
ENSG00000163285.7	chr4:46051639-46058216(-)	GABRG1	0.0273579502455146	2.92644532090558	0.5771175303903001	0.564204586573159	0.830719165988745	-6.262775593679071	0	Junction
ENSG00000160766.14	chr1:155217030-155217239(-)	GBAP1	0.0288353250083314	1.1432586183588898	0.5771131996377521	0.5642075089216291	0.830719165988745	-5.855638954064679	0	Junction
ENSG00000118997.13	chr2:195787172-195794337(-)	DNAH7	0.0449914922670779	-0.566176748559866	0.577111105099039	0.564208922298013	0.830719165988745	-5.33412601101637	0	Junction
ENSG00000171988.17	chr10:63193473-63194285(-)	JMJD1C	-0.0152213246510594	2.55874737580495	-0.577101638803444	0.56421531009274	0.830719165988745	-6.196016872665339	0	Junction
ENSG00000086848.14	chr11:111809774-111836164(-)	ALG9	0.020411774758038	1.7141003673325	0.577093836125203	0.564220575315573	0.830719165988745	-6.01149793003714	0	Junction
ENSG00000157353.16	chr16:70466955-70467373(+)	FUK	0.0455023153093163	-0.8143463817359251	0.577089993644422	0.5642231682182951	0.830719165988745	-5.27836645271633	0	Junction
ENSG00000176884.14	chr9:137161198-137161288(+)	GRIN1	0.0195126662770569	4.79602253349022	0.5770808100959051	0.56422936529226	0.830719165988745	-6.50615690598696	0	Junction
ENSG00000122257.18	chr16:24567894-24568744(+)	RBBP6	0.0416500044403654	-0.7452863714020601	0.5770726117415121	0.564234897583369	0.830719165988745	-5.283648600756369	0	Junction
ENSG00000143375.14	chr1:151525791-151526974(+)	CGN	0.04883780408927599	-1.17835858485089	0.5770659671222911	0.564239381425344	0.830719165988745	-5.17466928267594	0	Junction
ENSG00000175115.11	chr11:66230941-66232171(+)	PACS1	0.0161447800158395	2.79413535743707	0.577056021287602	0.564246092985996	0.830719165988745	-6.244915158850111	0	Junction
ENSG00000160299.16	chr21:46390833-46391163(+)	PCNT	-0.0228855260573165	1.71412701137167	-0.5770542013937779	0.56424732107491	0.830719165988745	-6.007656849961999	0	Junction
ENSG00000183044.11	chr16:8735810-8746000(+)	ABAT	0.0158342591400948	4.24664409099082	0.577044389603234	0.564253942225849	0.830719165988745	-6.444597555218801	0	Junction
ENSG00000141127.14	chr17:18856430-18865801(+)	PRPSAP2	0.0522466661179692	-1.0880490477353901	0.577040769753416	0.564256384967055	0.830719165988745	-5.2127705123457995	0	Junction
ENSG00000196569.11	chr6:129353358-129366218(+)	LAMA2	-0.0385933495119484	0.035076657203124	-0.577025947275	0.564266387501309	0.830719165988745	-5.5046384892708495	0	Junction
ENSG00000176623.11	chr8:86474359-86474819(-)	RMDN1	-0.0192312258048439	2.12832719645061	-0.57702468242187	0.564267241055973	0.830719165988745	-6.102755359398531	0	Junction
ENSG00000004487.15	chr1:23077361-23078989(+)	KDM1A	0.0152750444110463	2.38278310254272	0.5770202335503389	0.564270243271192	0.830719165988745	-6.16519642704692	0	Junction
ENSG00000170325.14	chr11:129912226-129914703(-)	PRDM10	-0.0396870395197251	-0.6262160008139139	-0.577017310482516	0.5642722158382429	0.830719165988745	-5.30601249214255	0	Junction
ENSG00000020922.12	chr11:94456339-94459407(-)	MRE11A	-0.0240123613074449	1.06826208456146	-0.5770152947368791	0.5642735761211201	0.830719165988745	-5.81910898645047	0	Junction
ENSG00000198799.11	chr1:113110563-113112478(+)	LRIG2	0.0261311426271817	0.843751725418943	0.577005337758932	0.564280295398203	0.830719165988745	-5.754181175521659	0	Junction
ENSG00000111605.16	chr12:69256843-69257731(+)	CPSF6	0.011902638489171	3.7364121497102403	0.577004614383676	0.564280783555736	0.830719165988745	-6.38299606442747	0	Junction
ENSG00000177042.14	chr11:698889-700141(+)	TMEM80	0.0370574929530892	0.192849037038198	0.5769995722600519	0.564284186153083	0.830719165988745	-5.57765385609333	0	Junction
ENSG00000071894.15	chr8:144396501-144396597(-)	CPSF1	-0.0332107402344679	0.24002385683462898	-0.576990921219082	0.5642900241943021	0.8307198102372328	-5.56621895553275	0	Junction
ENSG00000169855.19	chr3:78636109-78639743(-)	ROBO1	-0.0186397003013002	1.6406638849405302	-0.5769694237256651	0.5643045316214	0.8307229029987461	-5.98710710404592	0	Junction
ENSG00000189350.12	chr2:29045411-29051755(+)	FAM179A	0.0643503813471433	-0.614006832192968	0.576961449218912	0.564309913205126	0.8307229029987461	-5.329494031481049	0	Junction
ENSG00000138029.13	chr2:26277161-26278613(+)	HADHB	-0.01507070438904	4.21065208885187	-0.5769419792031221	0.564323052619814	0.8307229029987461	-6.43861364431612	0	Junction
ENSG00000177103.13	chr11:117461597-117464941(-)	DSCAML1	-0.0269842363017912	0.9689706230480659	-0.5769404209228101	0.564324104237638	0.8307229029987461	-5.788034831813741	0	Junction
ENSG00000118523.5	chr6:131950161-131950291(-)	CTGF	-0.0566901571770375	0.7216424534755379	-0.576939873025255	0.564324473990872	0.8307229029987461	-5.72543049186686	0	Junction
ENSG00000071794.15	chr3:149031364-149032200(-)	HLTF	0.0264405711087826	0.560517660131169	0.57693242151402	0.5643295027169979	0.8307229029987461	-5.71222392790249	0	Junction
ENSG00000079215.13	chr5:36606736-36608328(+)	SLC1A3	0.0200754040333257	5.95411354180058	0.576931791142565	0.5643299281304079	0.8307229029987461	-6.62207986249824	0	Junction
ENSG00000005810.17	chr13:77264003-77267840(-)	MYCBP2	0.0141134928802659	3.22873385606817	0.5768917314095171	0.56435696321886	0.830745497098213	-6.31303235935542	0	Junction
ENSG00000102349.16	chrX:56250305-56265179(+)	KLF8	-0.0315431869941136	0.0160167943642847	-0.5768856218925991	0.564361086399953	0.830745497098213	-5.52852765231876	0	Junction
ENSG00000130741.10	chrX:24071728-24073090(+)	EIF2S3	0.0111818330003335	3.8329446675046097	0.576885040741164	0.56436147860727	0.830745497098213	-6.394033936948791	0	Junction
ENSG00000135164.18	chr7:87181342-87182055(+)	DMTF1	0.0249414761838458	0.7235575337090041	0.576847253131285	0.564386980981555	0.830760603501929	-5.71595133917842	0	Junction
ENSG00000092036.17	chr14:22952460-22952540(-)	HAUS4	-0.0237063219778079	1.17043453599783	-0.5768458665043901	0.5643879168088929	0.830760603501929	-5.85245544511109	0	Junction
ENSG00000130779.19	chr12:122328427-122332986(-)	CLIP1	0.0156795731491721	2.83436960584697	0.576845827544652	0.56438794310263	0.830760603501929	-6.25267881539418	0	Junction
ENSG00000130699.17	chr20:62010166-62012814(-)	TAF4	-0.0525044337231136	-1.34830812665307	-0.576809645838342	0.564412362215151	0.830785748518032	-5.12239516959687	0	Junction
ENSG00000063601.16	chrX:150718701-150727214(+)	MTMR1	0.0215177092949829	1.51712241879327	0.5768045115573349	0.564415827393967	0.830785748518032	-5.96112869938253	0	Junction
ENSG00000141959.16	chr21:44300191-44306680(+)	PFKL	-0.0314572327571614	0.929840083111275	-0.576761368924255	0.564444945204841	0.83081336701215	-5.779029972986421	0	Junction
ENSG00000075413.17	chr14:103468187-103474992(+)	MARK3	0.0129977008956536	3.17524556602951	0.5767520895273439	0.5644512081470171	0.83081336701215	-6.30539190698789	0	Junction
ENSG00000092068.19	chr14:23165437-23166335(-)	SLC7A8	0.0211155824748562	1.64048317755689	0.576749480938454	0.564452968767631	0.83081336701215	-5.995543500144239	0	Junction
ENSG00000145901.14	chr5:151039226-151042539(-)	TNIP1	-0.0187357648711945	1.6576335119159902	-0.5767336683968189	0.5644636412177889	0.83081336701215	-5.987676776376031	0	Junction
ENSG00000176225.12	chr18:70204264-70205127(-)	RTTN	0.0268610609718296	1.25224620345321	0.5767255202621899	0.5644691407234761	0.83081336701215	-5.88910906496238	0	Junction
ENSG00000168702.17	chr2:140951941-140982159(-)	LRP1B	0.0168603035998297	2.41375013346236	0.576720227804183	0.564472712831354	0.83081336701215	-6.17322862853075	0	Junction
ENSG00000062194.15	chr5:57237173-57246299(+)	GPBP1	-0.0191358484541011	2.08201080172389	-0.576720042869464	0.56447283765196	0.83081336701215	-6.0980164004194295	0	Junction
ENSG00000249839.1	chr15:43681790-43681929(-)	AC011330.5	-0.0301219497763094	1.5440850333321898	-0.5767126921765671	0.564477798969874	0.83081336701215	-5.96099894256446	0	Junction
ENSG00000135299.16	chr6:89603128-89606006(+)	ANKRD6	0.0335908867297667	0.116984882400943	0.5766755862720649	0.564502843758906	0.8308422789407521	-5.52849543099537	0	Junction
ENSG00000135108.14	chr12:117146278-117155790(-)	FBXO21	0.0136475048011722	2.8881571350336004	0.576666690487416	0.564508848086606	0.830843166597351	-6.2624795758619	0	Junction
ENSG00000062598.17	chr20:46387438-46389038(-)	ELMO2	-0.0149305192904979	2.7315886968797405	-0.5766204294282641	0.5645400730988	0.83086815234084	-6.23228602180134	0	Junction
ENSG00000141556.20	chr17:82764063-82766266(+)	TBCD	-0.0139422721313087	2.80129212961595	-0.5766100634076329	0.5645470700076569	0.83086815234084	-6.243121831484151	0	Junction
ENSG00000068654.15	chr2:86089930-86098610(-)	POLR1A	-0.0216553082838333	1.3210408732926298	-0.576606688619577	0.56454934794815	0.83086815234084	-5.891309830431419	0	Junction
ENSG00000113643.8	chr5:168486544-168488601(+)	RARS	0.0171761663190093	2.2690749356898197	0.576592506010766	0.564558921083471	0.83086815234084	-6.13867246113245	0	Junction
ENSG00000130714.15	chr9:131511468-131512040(+)	POMT1	-0.0242511617938511	0.9055479080625841	-0.576588181882717	0.564561839847201	0.83086815234084	-5.77584296483165	0	Junction
ENSG00000108239.8	chr10:94443424-94474667(+)	TBC1D12	-0.0369735956086025	0.7001367626522021	-0.576564794920778	0.564577626050063	0.83086815234084	-5.6999271501841	0	Junction
ENSG00000131848.9	chr19:56222327-56222590(-)	ZSCAN5A	0.053165460209852994	-1.41466187799854	0.5765583529980239	0.564581974386359	0.83086815234084	-5.13353035456771	0	Junction
ENSG00000164180.13	chr5:88206500-88207028(-)	TMEM161B	-0.0285469573285352	0.41752219876373103	-0.5765550800949301	0.564584183621674	0.83086815234084	-5.623684765917861	0	Junction
ENSG00000155256.17	chr10:97737322-97738476(+)	ZFYVE27	-0.0227445212344316	1.29250743835104	-0.5765501302478809	0.564587524815274	0.83086815234084	-5.8926193701581004	0	Junction
ENSG00000141524.15	chr17:78121712-78122604(-)	TMC6	0.0474767708133435	-0.522109062499702	0.576546718302792	0.5645898279160589	0.83086815234084	-5.36835666099961	0	Junction
ENSG00000133773.11	chr12:82353313-82354494(-)	CCDC59	0.0196196674053832	1.87814444194605	0.5765411271694161	0.564593602002924	0.83086815234084	-6.04286534955896	0	Junction
ENSG00000069849.10	chr3:141907275-141913651(+)	ATP1B3	0.0197965457799493	2.5232350734219504	0.5765349764315899	0.564597753844062	0.83086815234084	-6.19159593200436	0	Junction
ENSG00000101413.11	chr20:38059521-38066080(+)	RPRD1B	-0.018738429106753003	2.02699759969087	-0.5765283664134029	0.564602215722837	0.83086815234084	-6.0782874478377	0	Junction
ENSG00000179091.4	chr8:144096030-144096123(+)	CYC1	-0.0123302721148727	3.37831987522523	-0.576525840976053	0.564603920442055	0.83086815234084	-6.33397652515696	0	Junction
ENSG00000174839.12	chr3:57633355-57634557(-)	DENND6A	-0.0265699390842454	0.598419503651707	-0.576521508121964	0.564606845208438	0.83086815234084	-5.6804994641492	0	Junction
ENSG00000162929.13	chr2:61116071-61117466(+)	KIAA1841	-0.0392894003856358	-0.324011195681234	-0.576496374363934	0.5646238111608021	0.83088517044523	-5.38595971345697	0	Junction
ENSG00000131269.15	chrX:75069137-75069290(-)	ABCB7	0.021352717466867004	1.4115811835512702	0.576478961806933	0.5646355652423729	0.8308945186489108	-5.92684440268187	0	Junction
ENSG00000101844.17	chrX:108134412-108137090(+)	ATG4A	0.0357239550471478	-0.262512260848722	0.576461596426704	0.564647287595698	0.8308971841072049	-5.420878331414929	0	Junction
ENSG00000099814.15	chr14:104887979-104889514(+)	CEP170B	-0.0254926984644453	1.8107481514650903	-0.5764602748685059	0.564648179707217	0.8308971841072049	-6.025749323780791	0	Junction
ENSG00000226259.10	chr5:70437595-70440755(+)	GTF2H2B	0.0842726891599104	0.0157507998786377	0.576445064151314	0.564658447677865	0.8308980991825791	-5.493868055829309	0	Junction
ENSG00000151338.18	chr14:37350215-37369516(+)	MIPOL1	0.0686372124193813	-1.31300692593888	0.576438333837354	0.564662990994471	0.8308980991825791	-5.136314471772191	0	Junction
ENSG00000164588.6	chr5:45645609-45695668(-)	HCN1	0.0475946309802565	-0.880170457762343	0.576435348439526	0.564665006300987	0.8308980991825791	-5.3041044003482005	0	Junction
ENSG00000136828.18	chr9:127212237-127212626(+)	RALGPS1	-0.0214447049858691	1.03212081916516	-0.576425359602847	0.5646717493363239	0.83089915307339	-5.80704014538946	0	Junction
ENSG00000111275.12	chr12:111800064-111803858(+)	ALDH2	-0.0138519205020578	5.489076849205519	-0.576418284167782	0.564676525682686	0.83089915307339	-6.57305468232233	0	Junction
ENSG00000010327.10	chr3:52522231-52522329(+)	STAB1	-0.0600803826229039	-1.24386049431148	-0.576401481559684	0.5646878685370269	0.8309078953291379	-5.18373522821694	0	Junction
ENSG00000078699.21	chr20:33625018-33628349(+)	CBFA2T2	-0.0176614558756625	1.80880861049344	-0.5763571838440921	0.5647177729064089	0.8309395724363909	-6.02624840623745	0	Junction
	chrM:7127-14003(+)		-0.285810375361233	-1.5179598055796697	-0.576345074730553	0.564725947623687	0.8309395724363909	-5.27089382519935	0	Junction
ENSG00000268193.5	chr19:18931412-18931508(-)	AC002985.3	0.0301763040000913	0.779187546728558	0.5763321757149301	0.564734655657251	0.8309395724363909	-5.745105702897611	0	Junction
ENSG00000123349.13	chr12:53296276-53297849(+)	PFDN5	-0.008169437685865241	5.83988707530013	-0.576326150912105	0.564738722980941	0.8309395724363909	-6.60847386201692	0	Junction
ENSG00000185825.15	chrX:153715690-153720871(-)	BCAP31	-0.0120361304916339	4.44392454571354	-0.57632479071734	0.5647396412457121	0.8309395724363909	-6.465761261242419	0	Junction
ENSG00000273749.4	chr15:22881937-22882867(-)	CYFIP1	-0.0193144585140048	2.09154977956547	-0.5763215819098381	0.564741807508109	0.8309395724363909	-6.101867469208679	0	Junction
ENSG00000132182.11	chr3:13335613-13336786(-)	NUP210	-0.0335665247538532	-0.0178178008413096	-0.576313537580739	0.564747238243431	0.8309396149367819	-5.48245071356952	0	Junction
ENSG00000137513.9	chr11:78478476-78478584(-)	NARS2	0.0232840246565698	1.45279777765151	0.5762993196855419	0.5647568368216221	0.8309457897242041	-5.92849612085363	0	Junction
ENSG00000119720.17	chr14:90318114-90331840(-)	NRDE2	0.0205834691626074	1.02575485541943	0.576281561702105	0.564768825443249	0.830952816724027	-5.815593009395959	0	Junction
ENSG00000109586.11	chr4:173297978-173302046(+)	GALNT7	-0.0339666661150825	0.16594655821731	-0.576276242337066	0.564772416632518	0.830952816724027	-5.56798101830866	0	Junction
ENSG00000198719.8	chr6:170288497-170288728(-)	DLL1	-0.0417857761453201	-0.20508713927657898	-0.576261799891438	0.564782167016488	0.830959214558552	-5.433184519807531	0	Junction
ENSG00000150459.12	chr13:21140682-21140885(+)	SAP18	-0.0105012489971758	5.30663796773969	-0.57619243053428	0.564829000790196	0.8310147390484158	-6.55716067880347	0	Junction
ENSG00000132313.14	chr2:86206296-86207182(+)	MRPL35	0.012683794042555001	3.3189663097860302	0.576178228512408	0.5648385893224971	0.8310147390484158	-6.32425918965857	0	Junction
ENSG00000125107.17	chr16:58521037-58521182(-)	CNOT1	0.0136375719946481	2.54332542356962	0.576174531122304	0.564841085638014	0.8310147390484158	-6.196185092413191	0	Junction
ENSG00000129245.11	chr17:7593626-7593917(-)	FXR2	0.0137977067209168	2.85729352809262	0.5761614190027751	0.564849938408567	0.8310147390484158	-6.25405455979759	0	Junction
ENSG00000107897.18	chr10:27240475-27240673(-)	ACBD5	0.054632843293675994	-1.22152169959646	0.576151589742551	0.5648565747697889	0.8310147390484158	-5.163126979419331	0	Junction
ENSG00000157087.16	chr3:10342966-10345383(-)	ATP2B2	0.0191998935905678	3.82196350612176	0.576146575438969	0.5648599602608261	0.8310147390484158	-6.3949415102447995	0	Junction
ENSG00000110514.19	chr11:47289028-47289390(+)	MADD	0.0359882642966704	-0.0674554193731231	0.57614169134075	0.564863257850952	0.8310147390484158	-5.523385728390799	0	Junction
ENSG00000159579.13	chr16:57208111-57209074(+)	RSPRY1	0.0214877649465187	0.997955902817293	0.576138062828853	0.564865707714542	0.8310147390484158	-5.80500471746162	0	Junction
ENSG00000173020.10	chr11:67285189-67285285(+)	GRK2	0.0183226463756709	2.1859208755722497	0.576131211705741	0.564870333403612	0.8310147390484158	-6.121157771879081	0	Junction
ENSG00000170037.13	chr17:7939750-7940095(+)	CNTROB	0.0329828917579966	0.316059942156052	0.576125886263247	0.564873929007908	0.8310147390484158	-5.583843838149769	0	Junction
ENSG00000162929.13	chr2:61121277-61122125(+)	KIAA1841	-0.0342863217504319	-0.16513721627970498	-0.576098822369675	0.564892202036232	0.831021404364135	-5.4530515238413395	0	Junction
ENSG00000119121.21	chr9:74744146-74747888(-)	TRPM6	-0.0570555027102719	-1.41000670512397	-0.576098408969829	0.564892481158191	0.831021404364135	-5.14426842167184	0	Junction
ENSG00000008294.20	chr17:51006238-51007268(-)	SPAG9	-0.0118760769108741	4.71899077756949	-0.5760860480955811	0.564900827083295	0.831021404364135	-6.49471673573073	0	Junction
ENSG00000010327.10	chr3:52516239-52516355(+)	STAB1	0.0473237157986141	-0.28031944955073995	0.576079677910816	0.5649051281845949	0.831021404364135	-5.447246898185741	0	Junction
ENSG00000198198.14	chr1:43425950-43426037(+)	SZT2	0.0247105552374333	0.504419551194042	0.5760791692946011	0.564905471599156	0.831021404364135	-5.647453235095361	0	Junction
ENSG00000131759.17	chr17:40331397-40348315(+)	RARA	0.059578504224995	-1.47154899371607	0.576066919058884	0.564913742913925	0.8310256247547941	-5.12137318696492	0	Junction
ENSG00000181045.14	chr17:80249288-80251328(+)	SLC26A11	0.0356754450974289	-0.236308047805622	0.576033111756332	0.564936569785467	0.8310349562817858	-5.42859721702486	0	Junction
ENSG00000025796.13	chr6:107924933-107929414(-)	SEC63	0.0170333788389535	2.05412549903246	0.5760290054088729	0.56493934244357	0.8310349562817858	-6.0909186968109905	0	Junction
ENSG00000182173.12	chr17:75523780-75524261(+)	TSEN54	-0.0384417196036702	-0.50720172383081	-0.57601971888802	0.564945612844953	0.8310349562817858	-5.330640305284691	0	Junction
ENSG00000160229.11	chr19:20792639-20793782(+)	ZNF66	0.0296900903491162	0.7095071705911441	0.57601702022012	0.5649474350332321	0.8310349562817858	-5.71223635560001	0	Junction
ENSG00000153107.11	chr2:111873665-111878809(-)	ANAPC1	0.0213581587972549	1.2544440251352	0.5760122354291479	0.564950665815667	0.8310349562817858	-5.890756266803519	0	Junction
ENSG00000101310.14	chr20:18524670-18524934(+)	SEC23B	-0.0147660729783239	3.0683723644743903	-0.5760095173627919	0.564952501110061	0.8310349562817858	-6.290684985815929	0	Junction
ENSG00000116830.11	chr1:117088983-117090054(+)	TTF2	-0.0483234877125786	-0.9216253798716422	-0.575983936513081	0.564969773967765	0.831047422967772	-5.23096609003605	0	Junction
ENSG00000154265.15	chr17:69304811-69306724(-)	ABCA5	0.0258806062680742	0.7641793026684179	0.57597312937517	0.5649770713060911	0.831047422967772	-5.7388950357615	0	Junction
ENSG00000151632.17	chr10:4998748-4999199(-)	AKR1C2	0.0552081057306813	-0.5511003988099029	0.57597296271551	0.564977183840583	0.831047422967772	-5.34712129396422	0	Junction
ENSG00000143669.13	chr1:235693487-235697082(-)	LYST	0.0203013154467566	1.6268085549477402	0.5759391124264499	0.565000040976295	0.8310583877584771	-5.98972708888631	0	Junction
ENSG00000088970.15	chr20:21215649-21229010(+)	KIZ	-0.0183573557323777	1.92732473116498	-0.575933910439748	0.5650035536155931	0.8310583877584771	-6.058319936945599	0	Junction
ENSG00000168214.20	chr4:26430054-26430418(+)	RBPJ	-0.0169012102878697	2.48715642853177	-0.5759299644414411	0.565006218156295	0.8310583877584771	-6.18340084311978	0	Junction
ENSG00000179915.22	chr2:50055045-50091322(-)	NRXN1	-0.0211941893443242	2.3504270434676804	-0.575926195093862	0.565008763419018	0.8310583877584771	-6.156970109410651	0	Junction
ENSG00000172785.18	chr9:156528-162431(-)	CBWD1	-0.0317770211367859	1.23027241989514	-0.575921918470089	0.565011651228144	0.8310583877584771	-5.8796763570838095	0	Junction
ENSG00000085831.15	chr1:51312196-51312811(-)	TTC39A	0.05334163006740901	-1.20511722707472	0.575883534541831	0.5650375704645041	0.831088564731047	-5.19520472089816	0	Junction
ENSG00000067141.16	chr15:73052806-73116539(+)	NEO1	0.0348673615154646	-0.019720356601512	0.57584162379806	0.565065871883437	0.8311222449391371	-5.49160900686169	0	Junction
ENSG00000168066.20	chr11:64765519-64766899(-)	SF1	0.0238175809301732	1.14195397329857	0.5758309382119879	0.5650730877380999	0.8311249112800541	-5.840891407211389	0	Junction
ENSG00000175216.14	chr11:46759044-46759268(-)	CKAP5	0.010535297770904	3.6346709459763	0.575804254027804	0.565091107458211	0.831143468038048	-6.37191133841749	0	Junction
ENSG00000128512.19	chr7:111901802-111915778(-)	DOCK4	0.0153196076350146	2.81609300996009	0.575794284435687	0.5650978399540401	0.8311454232012909	-6.24809069303987	0	Junction
ENSG00000134508.12	chr18:23136608-23188837(+)	CABLES1	-0.0269582529098873	2.10777859337769	-0.575772201444696	0.5651127528027691	0.831157213264076	-6.098405395658681	0	Junction
ENSG00000111412.5	chr12:116717894-116719762(-)	C12orf49	-0.0174669624034206	2.5390469119214196	-0.5757664118862839	0.565116662576715	0.831157213264076	-6.19437186477016	0	Junction
ENSG00000105993.14	chr7:157363271-157366501(+)	DNAJB6	0.0125230166004623	4.16732777938432	0.5757287885806209	0.5651420704664761	0.831181608693195	-6.43378249393381	0	Junction
ENSG00000185215.8	chr14:103132873-103133361(+)	TNFAIP2	-0.0277685696514708	1.0557880503216999	-0.575725848115851	0.565144056253673	0.831181608693195	-5.82721671720871	0	Junction
ENSG00000168883.19	chr2:85621580-85623645(+)	USP39	0.0183395357932483	1.6819863523854	0.5757112874074971	0.5651538896019399	0.8311881239114121	-6.00122616515658	0	Junction
	chr12:124913235-124913462(-)		0.161011608468324	-2.34385660963844	0.575694593106064	0.565165163940773	0.831192496298798	-5.04336308751625	0	Junction
ENSG00000164830.18	chr8:106679293-106683198(+)	OXR1	-0.0191585593820113	1.60483158071577	-0.5756908830164069	0.565167669529532	0.831192496298798	-5.9776533864841195	0	Junction
ENSG00000117298.14	chr1:21221843-21225249(-)	ECE1	-0.0237124797306347	1.4300905882858703	-0.5756810264879381	0.565174326108167	0.831194339193346	-5.933492637674661	0	Junction
ENSG00000102471.13	chr13:79539776-79543557(+)	NDFIP2	0.0151636503903443	3.1308585123000596	0.575670532067577	0.565181413526879	0.831196815677347	-6.29651434651919	0	Junction
ENSG00000188906.14	chr12:40351734-40354298(+)	LRRK2	0.0288461171859006	0.7684542639539841	0.5756498578087691	0.5651953760365329	0.831201736515723	-5.7412894530133	0	Junction
ENSG00000174891.12	chr3:158122299-158123865(+)	RSRC1	-0.0128964079900258	3.1919241746537796	-0.575643958774677	0.5651993600222379	0.831201736515723	-6.3046389180672096	0	Junction
ENSG00000169813.16	chr10:43396591-43407716(-)	HNRNPF	-0.0550326245253799	-1.11371375374976	-0.5756415746593821	0.5652009701678641	0.831201736515723	-5.20954100903318	0	Junction
ENSG00000104312.7	chr8:89789483-89790078(+)	RIPK2	0.0363353621567323	0.159291580438234	0.5756134780490519	0.5652199457735749	0.831216934669442	-5.5490457575544	0	Junction
ENSG00000113328.18	chr5:163442569-163443673(+)	CCNG1	-0.0163820518762765	2.71455416990802	-0.575599838065095	0.565229157919419	0.831216934669442	-6.227009033983611	0	Junction
ENSG00000181666.17	chr19:37318187-37322184(+)	HKR1	0.040194334768318005	-0.7139638189173001	0.5755956461098449	0.5652319890885589	0.831216934669442	-5.27633404140598	0	Junction
ENSG00000177410.12	chr20:49280571-49280902(+)	ZFAS1	0.0167642041277517	3.00864263625996	0.575588957353537	0.5652365065651851	0.831216934669442	-6.2720587007576505	0	Junction
ENSG00000163214.20	chr2:38823270-38825846(-)	DHX57	-0.0213025033557236	1.2692177200751298	-0.575578636342475	0.5652434772414571	0.831216934669442	-5.88556406423326	0	Junction
ENSG00000248333.8	chr1:1638591-1640276(-)	CDK11B	-0.0259321180737956	1.03820571986257	-0.575578267232255	0.565243726534453	0.831216934669442	-5.81230854888785	0	Junction
ENSG00000154001.13	chr14:63396717-63415139(-)	PPP2R5E	0.0239761792182118	1.32376255326772	0.575567847471263	0.565250763948718	0.8312184247363579	-5.90943614378004	0	Junction
ENSG00000008382.15	chr19:4354130-4354323(+)	MPND	-0.0249845612362417	0.763002919196584	-0.575557613224159	0.565257676109703	0.8312184247363579	-5.732831249762089	0	Junction
ENSG00000105576.15	chr19:12701852-12702071(-)	TNPO2	-0.0129024612802583	3.49937370799435	-0.57554824971339	0.5652640002153101	0.8312184247363579	-6.353109269438519	0	Junction
ENSG00000198836.8	chr3:193635523-193637194(+)	OPA1	0.0143566020075399	3.50597224015702	0.575499942324054	0.565296627519146	0.8312184247363579	-6.351342560907001	0	Junction
ENSG00000162341.16	chr11:69085287-69085670(+)	TPCN2	-0.0406889596220169	-0.461719537008052	-0.5754942981183779	0.565300439732559	0.8312184247363579	-5.3594956812707695	0	Junction
ENSG00000103199.13	chr16:4762336-4762572(-)	ZNF500	-0.030657099750507004	0.384902656178839	-0.5754925152112429	0.565301643947542	0.8312184247363579	-5.60598365594188	0	Junction
ENSG00000134871.17	chr13:110424998-110428466(+)	COL4A2	0.0512878593386084	-0.572297908747894	0.575484335876916	0.5653071684670451	0.8312184247363579	-5.344297483448679	0	Junction
ENSG00000167037.18	chr22:24901958-24905104(+)	SGSM1	-0.0297621445936242	0.37303797052286103	-0.5754813267664171	0.565309200899341	0.8312184247363579	-5.64725801417019	0	Junction
ENSG00000164649.19	chr7:21911752-21916753(-)	CDCA7L	0.0442546752118046	-0.580275325915112	0.575477767028345	0.565311605244522	0.8312184247363579	-5.3374297615993305	0	Junction
ENSG00000187097.12	chr14:73977375-73983017(-)	ENTPD5	-0.0328863539844932	0.15460392020071	-0.575476723436359	0.5653123101162391	0.8312184247363579	-5.534305489492331	0	Junction
ENSG00000162430.16	chr1:25808790-25809025(+)	SEPN1	-0.0204693080546961	2.0292181170995103	-0.5754610624801899	0.565322888022531	0.8312184247363579	-6.0820332297885	0	Junction
ENSG00000076003.4	chr2:135859443-135862606(-)	MCM6	0.0334225274548119	0.29315661403464	0.575458016770896	0.5653249452022379	0.8312184247363579	-5.60578737338287	0	Junction
ENSG00000198586.13	chr2:171061157-171082780(-)	TLK1	0.0147139243865421	2.71983170174469	0.5754506500391191	0.5653299209681889	0.8312184247363579	-6.2311881692260895	0	Junction
ENSG00000152092.15	chr1:176876638-176882858(-)	ASTN1	0.0157677227675408	2.7973836415102897	0.5754388474782529	0.565337892902928	0.8312184247363579	-6.24841930274192	0	Junction
ENSG00000117713.18	chr1:26773497-26773579(+)	ARID1A	0.015885344532908	2.1364227576494	0.575435627148048	0.565340068055736	0.8312184247363579	-6.11214244816598	0	Junction
ENSG00000148248.13	chr9:133366029-133366598(-)	SURF4	-0.0146463697913159	3.11347388293541	-0.575433632536285	0.565341415306365	0.8312184247363579	-6.29951024914706	0	Junction
ENSG00000186889.9	chr2:62502551-62502690(-)	TMEM17	0.0291157687149394	0.30409491610428196	0.575427861698073	0.5653453131991589	0.8312184247363579	-5.62613110250057	0	Junction
ENSG00000196498.13	chr12:124372611-124378236(-)	NCOR2	-0.0545108733352009	-1.20883280569468	-0.57542131597347	0.565349734501991	0.8312184247363579	-5.17388935781507	0	Junction
ENSG00000105556.11	chr19:308666-308800(-)	MIER2	-0.03329316205124799	0.0816449370992681	-0.5754169709810029	0.565352669331818	0.8312184247363579	-5.51285245134174	0	Junction
ENSG00000174231.16	chr17:1661791-1661905(-)	PRPF8	-0.012793437334331997	4.06516396951625	-0.575411751401704	0.565356194911978	0.8312184247363579	-6.42512625850033	0	Junction
ENSG00000104388.14	chr8:60572114-60584207(+)	RAB2A	0.00964069381696629	4.6358099109132	0.5754087581357049	0.565358216727069	0.8312184247363579	-6.489146954342821	0	Junction
ENSG00000117069.14	chr1:76868743-77044203(+)	ST6GALNAC5	0.0646107140334779	-1.57503378576663	0.5753681576471341	0.565385640855733	0.8312490862071841	-5.1367910101973795	0	Junction
ENSG00000186480.12	chr7:155302418-155302746(+)	INSIG1	-0.0286318807883605	2.36417340950574	-0.575341969164162	0.56540333054805	0.8312490862071841	-6.16066338650189	0	Junction
ENSG00000174442.11	chr15:66528958-66529493(+)	ZWILCH	0.0446648674633797	-0.9610876981351251	0.575336001101356	0.565407361868735	0.8312490862071841	-5.26454690985235	0	Junction
ENSG00000166123.13	chr16:46897738-46900681(+)	GPT2	-0.018138463389034	2.63096262718039	-0.575324211172258	0.565415325797706	0.8312490862071841	-6.21518558780077	0	Junction
ENSG00000168538.15	chr4:183697569-183697678(+)	TRAPPC11	0.016008254121668	2.3362363818656404	0.575315463039542	0.565421235071573	0.8312490862071841	-6.15623255646795	0	Junction
ENSG00000120533.12	chr8:109334475-109336127(+)	ENY2	0.0122013696272089	3.63205810245786	0.5753099990368791	0.56542492596441	0.8312490862071841	-6.36950604598997	0	Junction
ENSG00000120049.18	chr10:101827994-101828626(-)	KCNIP2	0.0971347319862132	-1.86770989499877	0.5753035781127901	0.565429263265352	0.8312490862071841	-5.078210401017981	0	Junction
ENSG00000118960.12	chr2:20624893-20638435(-)	HS1BP3	-0.0248503096731159	0.905755133735203	-0.5753006790672729	0.565431221560832	0.8312490862071841	-5.76950839704755	0	Junction
ENSG00000197535.14	chr15:52364703-52367030(-)	MYO5A	0.0138277232368629	4.14102066808295	0.5752982302295251	0.5654328757450301	0.8312490862071841	-6.43185918644001	0	Junction
ENSG00000133142.17	chrX:103586292-103586653(+)	TCEAL4	-0.0376255891483047	1.41014233810036	-0.5752978835417659	0.565433109931992	0.8312490862071841	-5.92443844616385	0	Junction
ENSG00000124784.8	chr6:7404556-7404917(+)	RIOK1	0.0296711040887817	0.273060395943155	0.5752867720860789	0.5654406157252699	0.831252176248515	-5.593130481571491	0	Junction
ENSG00000140471.16	chr15:100564786-100565194(-)	LINS1	-0.0678061950243669	1.48807795811189	-0.575224099639871	0.565482951890744	0.8312964623490551	-5.95092200760656	0	Junction
ENSG00000086200.16	chr5:62591673-62601763(+)	IPO11	-0.0197733582380406	1.7255560606218099	-0.5752187331973809	0.5654865770731811	0.8312964623490551	-6.0072209855287095	0	Junction
ENSG00000140854.12	chr16:57744512-57750826(+)	KATNB1	0.0152832987586113	2.80431903608714	0.575203530802866	0.56549684677798	0.8312964623490551	-6.24802958427658	0	Junction
ENSG00000161791.13	chr12:49665909-49666126(-)	FMNL3	0.0305208043053229	0.658810171803274	0.5752008106698161	0.565498684324537	0.8312964623490551	-5.69786493215897	0	Junction
ENSG00000133401.15	chr5:32061135-32069568(+)	PDZD2	0.0191046206836254	3.75273456423934	0.575181529945291	0.5655117092218029	0.8312964623490551	-6.388701661520469	0	Junction
ENSG00000099875.14	chr19:2043583-2046185(-)	MKNK2	0.0240846998607781	1.90925156176669	0.575176299911359	0.565515242342958	0.8312964623490551	-6.0490071907823495	0	Junction
ENSG00000248049.6	chr4:67728687-67730073(+)	UBA6-AS1	-0.0238475437892553	1.8281867733905899	-0.57516796520654	0.565520872829754	0.8312964623490551	-6.02717803797343	0	Junction
ENSG00000070269.13	chr14:56616028-56617182(+)	TMEM260	0.0242787090859312	1.37334121675424	0.5751638006915021	0.5655236861665041	0.8312964623490551	-5.923584689117991	0	Junction
ENSG00000142864.14	chr1:67413264-67415165(-)	SERBP1	-0.0123270613648392	3.61126826850756	-0.575159244640631	0.565526764012889	0.8312964623490551	-6.368576642523821	0	Junction
ENSG00000164815.10	chr7:104161183-104165234(-)	ORC5	-0.0176223450277979	2.4557105894044597	-0.5751581760916079	0.5655274858738101	0.8312964623490551	-6.17763961311106	0	Junction
ENSG00000177103.13	chr11:117432505-117433137(-)	DSCAML1	-0.0271070958801897	0.8250638436887041	-0.5751541788547011	0.565530186220975	0.8312964623490551	-5.74787532174365	0	Junction
ENSG00000181555.19	chr3:47037778-47042560(-)	SETD2	-0.0155797288484848	2.29241951138868	-0.5751274064741629	0.565548272555214	0.831314592536167	-6.14084821116377	0	Junction
ENSG00000177303.9	chr17:75505652-75505820(-)	CASKIN2	-0.0237798711052539	1.00934745125834	-0.5751199220983969	0.565553328745765	0.831314592536167	-5.80017644810642	0	Junction
ENSG00000126070.19	chr1:36013753-36013914(+)	AGO3	0.0168097371133452	2.1592858546975497	0.5750895035001921	0.565573878743919	0.831326922262739	-6.114144269406941	0	Junction
ENSG00000077514.8	chr11:74625574-74629216(+)	POLD3	-0.0344438989750998	-0.0227920826020562	-0.575083223919349	0.565578121107029	0.831326922262739	-5.4837982324961505	0	Junction
ENSG00000035687.9	chr1:244424061-244424320(-)	ADSS	0.0153984147951011	2.65229297495524	0.575077356917825	0.565582084753416	0.831326922262739	-6.218385320458831	0	Junction
ENSG00000147654.14	chr8:109550908-109553864(+)	EBAG9	-0.0166387026628308	2.20710525980651	-0.575075507369423	0.565583334279619	0.831326922262739	-6.12780669132553	0	Junction
ENSG00000187097.12	chr14:73971909-73972883(-)	ENTPD5	-0.0324556865742958	0.201290228426968	-0.575061920290301	0.565592513540272	0.8313324707639681	-5.55161764994167	0	Junction
ENSG00000242588.5	chr7:128574792-128578889(+)	RP11-274B21.14	0.0441891398055639	-0.442048367502319	0.575048476531346	0.56560159604633	0.8313378769464108	-5.39535286964208	0	Junction
ENSG00000137312.14	chr6:30740592-30740678(-)	FLOT1	-0.0119001071489306	4.03440377146092	-0.575017487425918	0.56562253232917	0.831354693495553	-6.419738010028549	0	Junction
ENSG00000173120.14	chr11:67254419-67254873(+)	KDM2A	-0.0179679642756352	1.8688185654636598	-0.575015542553083	0.5656238463004329	0.831354693495553	-6.04327363730754	0	Junction
ENSG00000083097.14	chr6:83097116-83100704(+)	DOPEY1	0.0229965294175739	1.4758047703688202	0.57499369705541	0.5656386053902521	0.83136543442375	-5.94368766459998	0	Junction
ENSG00000188596.10	chr12:96718523-96720404(+)	CFAP54	0.0666262955320999	-1.13414745396679	0.574988726953597	0.56564196327876	0.83136543442375	-5.18651520951923	0	Junction
ENSG00000249773.3	chr7:55953319-55954908(+)	RP11-15K19.2	-0.0181992729550177	1.9146612215642398	-0.574966312622769	0.565657106915719	0.8313772047540909	-6.07213975864735	0	Junction
ENSG00000135472.8	chr12:49889203-49890116(-)	FAIM2	0.0735160262298267	-0.7182304562075129	0.5749608746991101	0.56566078093137	0.8313772047540909	-5.34767778097986	0	Junction
ENSG00000147255.18	chrX:131285467-131285766(-)	IGSF1	0.0462575792814558	-0.5692750870434301	0.574947241176019	0.565669992177328	0.8313827993605841	-5.34639649729037	0	Junction
ENSG00000143793.12	chr1:228102166-228102309(-)	C1orf35	-0.0381511376782099	-0.26737722020558397	-0.574913058416591	0.565693087465192	0.831398999431738	-5.411663795173809	0	Junction
ENSG00000136051.13	chr12:105133897-105137885(+)	KIAA1033	0.0204959743480412	1.9182681403747202	0.574912750575077	0.5656932954577341	0.831398999431738	-6.05831128670341	0	Junction
ENSG00000118473.21	chr1:66639834-66642809(+)	SGIP1	-0.0124384576062651	3.84023020690764	-0.574904254583741	0.5656990357728879	0.831398999431738	-6.39603193670049	0	Junction
	chr15:24160046-24160168(+)		0.0738170288302147	0.810894758677447	0.574898929030225	0.56570263399657	0.831398999431738	-5.75904666559144	0	Junction
ENSG00000138769.10	chr4:75607362-75614254(-)	CDKL2	0.0240658492851904	1.5864071653095502	0.574889384105698	0.565709083076546	0.8314005341153341	-5.99397778175091	0	Junction
ENSG00000179532.12	chr11:6502927-6508879(+)	DNHD1	-0.0510867893390843	-0.866975333986043	-0.574880936859504	0.5657147905337779	0.83140097884605	-5.2472565530575	0	Junction
ENSG00000162004.16	chr16:723023-723094(-)	CCDC78	-0.0412075276485703	0.810849002665457	-0.574852367852327	0.5657340936440319	0.831414064973049	-5.7432162240468205	0	Junction
ENSG00000222011.8	chr7:102757947-102761272(+)	FAM185A	0.0198454344816368	1.55428724874916	0.574851759531688	0.565734504669131	0.831414064973049	-5.96152952363183	0	Junction
ENSG00000096746.17	chr10:68337334-68337857(+)	HNRNPH3	-0.0199316028568224	3.1866015681572097	-0.57482959938457	0.5657494777537221	0.831420687054749	-6.3102283452530195	0	Junction
ENSG00000196090.12	chr20:42116099-42118402(-)	PTPRT	0.0458742672306761	-0.9763006372400621	0.574822627442496	0.565754188568751	0.831420687054749	-5.259604156849809	0	Junction
ENSG00000162437.14	chr1:64803062-64804772(+)	RAVER2	0.0262617184409004	0.7531764382228059	0.5748099857583759	0.565762730374063	0.831420687054749	-5.740332610000171	0	Junction
ENSG00000084623.11	chr1:32228817-32229134(+)	EIF3I	-0.0116767442458669	3.59045564305469	-0.5748095180939039	0.5657630463694561	0.831420687054749	-6.36211221520718	0	Junction
ENSG00000133704.9	chr12:30665846-30666174(-)	IPO8	0.0204457825156472	1.9492486015209298	0.574805094205168	0.56576603554335	0.831420687054749	-6.06562487225605	0	Junction
ENSG00000004897.11	chr17:47154865-47156912(-)	CDC27	-0.0527429450510285	-1.20382269959271	-0.574764388175401	0.5657935405259039	0.831449412784441	-5.1658473602648405	0	Junction
ENSG00000106052.13	chr7:27787604-27792005(+)	TAX1BP1	-0.00977122695072943	4.28899103822729	-0.57475616077053	0.565799099845169	0.831449412784441	-6.449589286494071	0	Junction
ENSG00000111885.6	chr6:119349288-119349541(-)	MAN1A1	-0.0605746437689877	-0.981054797995483	-0.5747521671830811	0.5658017983516971	0.831449412784441	-5.25404917526998	0	Junction
ENSG00000182606.14	chr3:42184802-42188044(+)	TRAK1	0.0176756042309428	2.04183856675088	0.574736348811647	0.5658124870426501	0.831451318627683	-6.08522052558416	0	Junction
ENSG00000128731.15	chr15:28272387-28272893(-)	HERC2	0.0177272807494005	2.08723453825519	0.574734249427517	0.565813905632673	0.831451318627683	-6.10187692487795	0	Junction
ENSG00000136819.15	chr9:129833518-129833657(+)	C9orf78	-0.0521866038513126	-0.654097661139909	-0.5747217437457149	0.5658223559728361	0.83145366546386	-5.37107123171796	0	Junction
ENSG00000183054.11	chr2:110558048-110563102(-)	RGPD6	0.0483010023116879	-1.12237049561792	0.5747126035961561	0.565828532193806	0.83145366546386	-5.19043898951671	0	Junction
ENSG00000085224.21	chrX:77520917-77521402(-)	ATRX	0.012857473727758001	3.4941448683228997	0.574702918624486	0.5658350765997701	0.83145366546386	-6.35457491266491	0	Junction
ENSG00000148840.10	chr10:102138039-102138618(+)	PPRC1	0.0339974480988515	-0.0160842645032986	0.5746944601463211	0.565840792259654	0.83145366546386	-5.4911209327984105	0	Junction
ENSG00000068724.15	chr2:46994515-46995135(+)	TTC7A	0.0277146798865257	0.43284387533736496	0.574691890513787	0.565842528646736	0.83145366546386	-5.627218169804599	0	Junction
ENSG00000250151.9	chr3:9813112-9813247(+)	ARPC4-TTLL3	-0.0227459812999541	1.77370152669498	-0.5746479102456179	0.5658722479905601	0.831473210217481	-6.01732138000031	0	Junction
ENSG00000023191.16	chr11:502182-506608(-)	RNH1	-0.05073219261264499	0.0604499421918159	-0.574647214794363	0.5658727179426911	0.831473210217481	-5.52144141438369	0	Junction
ENSG00000099917.17	chr22:20566818-20568520(+)	MED15	-0.0207097594846964	1.52266150350631	-0.574640387452086	0.5658773315385051	0.831473210217481	-5.954683664934209	0	Junction
ENSG00000196275.13	chr7:74812817-74819553(-)	GTF2IRD2	-0.0589849181315277	-0.877952103035292	-0.574640210627451	0.5658774510284929	0.831473210217481	-5.23726679814903	0	Junction
ENSG00000088387.18	chr13:98930258-98955434(-)	DOCK9	-0.0156520266036004	3.43060242650545	-0.574621064935989	0.565890388881575	0.8314751141287661	-6.342541198228139	0	Junction
ENSG00000161057.10	chr7:103362089-103362685(+)	PSMC2	-0.0138371097707113	2.65761107249806	-0.574616777948567	0.565893285866917	0.8314751141287661	-6.217451019268419	0	Junction
ENSG00000095321.16	chr9:129097313-129098012(-)	CRAT	-0.020975316680727	1.54838675943531	-0.574614296453082	0.565894962771778	0.8314751141287661	-5.95549055305176	0	Junction
ENSG00000102908.20	chr16:69655800-69659726(+)	NFAT5	-0.0146752382618083	3.17832772463015	-0.574599969547629	0.565904644422934	0.8314813973079179	-6.3067262610820904	0	Junction
ENSG00000074054.17	chr2:121407716-121410865(-)	CLASP1	-0.0279555256378356	0.538509166994801	-0.5745676709228	0.565926471063424	0.831501401172675	-5.6520991966524505	0	Junction
ENSG00000125818.17	chr20:1164477-1166226(+)	PSMF1	-0.0229578734051931	1.4382375931672	-0.5745543105594761	0.565935499797018	0.831501401172675	-5.934532204519059	0	Junction
ENSG00000174842.16	chr1:92246647-92247061(-)	GLMN	0.0228306153574459	1.35036039581126	0.574547894309407	0.565939835827473	0.831501401172675	-5.92926192884871	0	Junction
ENSG00000106686.16	chr9:4625567-4629090(-)	SPATA6L	0.0524344167663857	-0.783929944475805	0.574540306514026	0.5659449635958891	0.831501401172675	-5.27471810048569	0	Junction
ENSG00000213923.10	chr22:38380424-38380936(-)	CSNK1E	0.0300575924882669	0.277028803577959	0.574539828659454	0.565945286526746	0.831501401172675	-5.57665711293112	0	Junction
ENSG00000173599.13	chr11:66853384-66863773(-)	PC	0.0157256180971681	2.59952281471363	0.5745037187658181	0.5659696896032901	0.8315254583809599	-6.21105957326074	0	Junction
ENSG00000157693.14	chr9:114637071-114638543(+)	C9orf91	-0.0150290626364838	2.5435273892263703	-0.5744936349099089	0.5659765043666121	0.8315254583809599	-6.19636601064109	0	Junction
ENSG00000144821.9	chr3:108391931-108394030(-)	MYH15	0.0567669426711103	-1.1778128326756299	0.574481987708812	0.565984375702329	0.8315254583809599	-5.1762941739166	0	Junction
ENSG00000114346.13	chr3:172782232-172783798(+)	ECT2	-0.0307216056861638	0.20557743954542604	-0.5744607230502149	0.565998746781742	0.8315254583809599	-5.5704319600399295	0	Junction
ENSG00000110619.16	chr11:3029085-3029302(-)	CARS	-0.0216901718562643	1.96287970969159	-0.574459702308193	0.565999436623935	0.8315254583809599	-6.06665317344588	0	Junction
ENSG00000123104.11	chr12:26550356-26556232(-)	ITPR2	-0.020215046649875	1.9155789514703798	-0.57445901101064	0.565999903819803	0.8315254583809599	-6.05383120448074	0	Junction
ENSG00000119636.15	chr14:74057259-74064687(+)	BBOF1	0.0369865314433152	-0.0269900795478118	0.574445767564049	0.566008854102222	0.8315254583809599	-5.487831133840751	0	Junction
ENSG00000160957.12	chr8:144515458-144515763(-)	RECQL4	-0.0705580817582243	-1.4538970634708202	-0.5744401579536011	0.5660126452505289	0.8315254583809599	-5.11704112938381	0	Junction
ENSG00000182901.16	chr1:240776214-240800640(-)	RGS7	0.0270755569478921	1.07384360070067	0.574439076304085	0.5660133762641459	0.8315254583809599	-5.88697171201086	0	Junction
ENSG00000123575.8	chrX:104188307-104189607(+)	FAM199X	-0.0138170089569409	3.3031871839326103	-0.574435612546724	0.566015717186111	0.8315254583809599	-6.326865264216731	0	Junction
ENSG00000174485.15	chr15:65664723-65665198(-)	DENND4A	-0.0447163282409724	-0.9760234606846899	-0.574406348681646	0.5660354948617621	0.831536573529381	-5.272179279996791	0	Junction
ENSG00000164815.10	chr7:104200959-104204141(-)	ORC5	0.0149930557058287	2.80376613857043	0.574405130358219	0.5660363182600661	0.831536573529381	-6.239926463541041	0	Junction
ENSG00000122778.9	chr7:138844475-138852222(-)	KIAA1549	0.0367908637029231	-0.0189977813772886	0.5744004219646129	0.566039500411734	0.831536573529381	-5.48980350738707	0	Junction
ENSG00000132680.10	chr1:155925844-155926675(-)	KIAA0907	-0.0250115170791406	0.756063448457953	-0.5743893304043489	0.5660469966387679	0.831539644529362	-5.73105586863177	0	Junction
ENSG00000142599.17	chr1:8556572-8557417(-)	RERE	-0.0105688906209093	5.71011638448185	-0.574365726194502	0.566062949694788	0.831541086748852	-6.593763082134429	0	Junction
ENSG00000185917.13	chr21:36048397-36053582(-)	SETD4	-0.0244107990738955	1.03578120979431	-0.5743628354296559	0.566064903451569	0.831541086748852	-5.813785980921709	0	Junction
ENSG00000239828.6	chr3:107380709-107381922(-)	RP11-446H18.5	-0.0381677734622633	-0.124546303857644	-0.5743627036693429	0.5660649925033749	0.831541086748852	-5.45092446256345	0	Junction
ENSG00000196367.12	chr7:99005349-99008376(+)	TRRAP	0.0252334453330329	0.6808316274131619	0.5743558843531421	0.5660696014301501	0.831541086748852	-5.707279833570469	0	Junction
ENSG00000166436.15	chr11:8648087-8648415(-)	TRIM66	0.0322755814230117	0.33406346959900296	0.574330208063945	0.566086955258537	0.8315522146130809	-5.604993117435661	0	Junction
ENSG00000100519.11	chr14:52719039-52720860(+)	PSMC6	0.0129153800085708	3.1618388010059397	0.574328679521284	0.566087988362442	0.8315522146130809	-6.303453654920401	0	Junction
ENSG00000105270.14	chr19:36026748-36026951(-)	CLIP3	-0.0305258143217766	2.00245522305645	-0.5743178642012571	0.566095298193767	0.831555011455956	-6.0763978747615095	0	Junction
ENSG00000161010.14	chr5:179844228-179847977(-)	C5orf45	0.0232972409286082	1.3835569314969998	0.5742985568256851	0.566108347727334	0.8315583004988609	-5.91530012651274	0	Junction
ENSG00000144118.13	chr2:120252981-120278617(+)	RALB	-0.024215370747295	0.9593671029792321	-0.574298554927184	0.5661083490105071	0.8315583004988609	-5.79282200088483	0	Junction
ENSG00000157353.16	chr16:70467967-70468848(+)	FUK	-0.0340574866410303	0.27928844568063693	-0.5742744878719879	0.5661246157352321	0.8315589012537891	-5.576990314249111	0	Junction
ENSG00000259024.6	chr17:15545917-15547058(-)	TVP23C-CDRT4	0.0182100604053294	2.34482728381633	0.5742731273198979	0.566125535327929	0.8315589012537891	-6.155322119512791	0	Junction
ENSG00000038382.17	chr5:14479351-14479918(+)	TRIO	0.0185704470554656	2.24986824195525	0.574272061186399	0.566126255924569	0.8315589012537891	-6.1398354751582005	0	Junction
ENSG00000130158.13	chr19:11222021-11222108(-)	DOCK6	0.0529600273801889	-1.25955671463571	0.574265957352653	0.566130381497176	0.8315589012537891	-5.1596765545451	0	Junction
ENSG00000168393.12	chr2:241678650-241680228(-)	DTYMK	-0.043497186908118	-0.691141364627765	-0.574225008169832	0.566158059366593	0.8315829656074021	-5.29212113129309	0	Junction
ENSG00000116754.13	chr1:70228556-70231858(+)	SRSF11	-0.0380434330875948	-0.20352295795169398	-0.574224021803706	0.566158726067129	0.8315829656074021	-5.44669143445364	0	Junction
ENSG00000122971.8	chr12:120737136-120737355(+)	ACADS	-0.0339866783060413	0.357391939936706	-0.5742118767421751	0.5661669351381831	0.8315829656074021	-5.605426058806749	0	Junction
ENSG00000112305.14	chr6:70755066-70773349(+)	SMAP1	0.0141808273497817	2.9172751595954702	0.574185497662605	0.5661847654420761	0.8315829656074021	-6.26268329068096	0	Junction
ENSG00000184863.10	chr7:155680909-155700772(+)	RBM33	0.0214882624470621	1.6215574955657899	0.57417603696121	0.56619116024138	0.8315829656074021	-5.97735400073869	0	Junction
ENSG00000156011.16	chr8:18765539-18767461(-)	PSD3	0.0529046897403803	-0.749726693130681	0.574166629275765	0.566197519239967	0.8315829656074021	-5.292316768235991	0	Junction
ENSG00000059145.18	chr16:1401702-1403167(-)	UNKL	0.0572561460971989	-1.16844045870567	0.574159250983904	0.566202506521302	0.8315829656074021	-5.16592412553251	0	Junction
ENSG00000107020.9	chr9:5358361-5361077(-)	PLGRKT	0.0204955727233198	1.23959070669018	0.57415347322654	0.5662064119524001	0.8315829656074021	-5.88069591170219	0	Junction
ENSG00000109919.9	chr11:47631712-47634671(-)	MTCH2	-0.0118030366513805	3.54531918696824	-0.5741522413922521	0.566207244603086	0.8315829656074021	-6.359141503576031	0	Junction
ENSG00000249908.2	chr5:768931-769943(-)	BRD9P2	0.0729143059843959	-1.54854386533294	0.574148263292105	0.56620993357904	0.8315829656074021	-5.1144406951318695	0	Junction
ENSG00000150316.11	chr11:94971066-94971374(-)	CWC15	0.0115015814175316	3.64749484078755	0.574129697396208	0.5662224831804721	0.8315829656074021	-6.37200499679464	0	Junction
ENSG00000160613.12	chr11:117206357-117206680(-)	PCSK7	-0.0283676770493129	0.796457732763605	-0.5741185766570329	0.5662300002987679	0.8315829656074021	-5.732464247387309	0	Junction
ENSG00000185684.12	chr12:132120602-132121439(+)	EP400NL	-0.0349628919971414	0.273576807211129	-0.574113976412381	0.566233109870806	0.8315829656074021	-5.577561345418509	0	Junction
ENSG00000134982.16	chr5:112821992-112823306(+)	APC	0.0276608453764826	1.17292215358727	0.574111110703259	0.5662350469738859	0.8315829656074021	-5.851160634786839	0	Junction
ENSG00000075399.13	chr16:89709436-89709776(-)	VPS9D1	-0.0276278364326133	0.7848575270351851	-0.574095748217456	0.566245431445336	0.8315829656074021	-5.7330067621049805	0	Junction
	chr12:2255950-2255979(+)		0.0684777460971352	-1.22837741443618	0.574083284842208	0.56625385629283	0.8315829656074021	-5.3139011558571605	0	Junction
ENSG00000120690.14	chr13:40934029-40940920(-)	ELF1	0.0310149050642912	0.46026861296309	0.574082989105273	0.5662540562023779	0.8315829656074021	-5.649102701735929	0	Junction
ENSG00000197857.13	chr19:12250039-12250241(-)	ZNF44	0.0230450337948785	1.40586288291929	0.574082496683884	0.5662543890649611	0.8315829656074021	-5.91768740709727	0	Junction
ENSG00000174775.16	chr11:533945-534211(-)	HRAS	0.0142383190753218	3.54460263998706	0.574081937935624	0.5662547667626989	0.8315829656074021	-6.357854365711599	0	Junction
ENSG00000184911.14	chrX:72845200-72845498(+)	DMRTC1B	-0.0356685162672356	-0.219837909935039	-0.574081762564896	0.566254885308287	0.8315829656074021	-5.44703255068383	0	Junction
ENSG00000113319.11	chr5:81073453-81080120(+)	RASGRF2	-0.034575864447922	1.4649347086941	-0.574063237739859	0.566267407626682	0.8315885232481329	-5.939286020592901	0	Junction
ENSG00000110066.14	chr11:68159172-68166981(-)	KMT5B	0.0202774241993242	1.83887363764254	0.574060169276385	0.566269481844123	0.8315885232481329	-6.03983578307749	0	Junction
	chr11:65666218-65671422(+)		-0.0456341259675612	-1.03050032151728	-0.57404388633572	0.566280488834342	0.831596748338323	-5.21929714016891	0	Junction
ENSG00000075292.18	chr2:71408248-71418601(+)	ZNF638	0.013723418966647	3.30338994313315	0.574023287342381	0.566294413550234	0.8316092579820791	-6.32654846480816	0	Junction
ENSG00000109113.18	chr17:28714901-28715031(-)	RAB34	-0.0278067101132229	0.990276103554361	-0.574008130163486	0.5663046597586889	0.831616365511984	-5.799029814053349	0	Junction
ENSG00000153233.12	chr12:70661098-70662494(-)	PTPRR	0.0221865778638193	1.31441171586275	0.573995311051021	0.566313325510801	0.831621152033861	-5.929889068523459	0	Junction
ENSG00000126581.12	chr17:42816055-42818220(-)	BECN1	0.0129524515636653	3.13724218948304	0.57397111839737	0.566329679979251	0.831628070736213	-6.3015741826339005	0	Junction
ENSG00000168970.22	chr15:41842277-41842553(+)	JMJD7-PLA2G4B	0.0484076676087552	-1.0626518995660401	0.573964756254777	0.566333980887115	0.831628070736213	-5.2059543762461296	0	Junction
ENSG00000135622.12	chr2:74679335-74684178(+)	SEMA4F	-0.0527556205780628	-1.31515651963578	-0.573964349363446	0.566334255952552	0.831628070736213	-5.18824157979604	0	Junction
ENSG00000167549.18	chr17:29616337-29616701(-)	CORO6	-0.0371835937785954	0.7638225935471921	-0.5739352254183381	0.566353944400256	0.831634964781162	-5.760984600036029	0	Junction
ENSG00000165916.8	chr11:47418946-47419115(-)	PSMC3	0.0137125498997506	4.9391862380917	0.5739287280106279	0.5663583368402719	0.831634964781162	-6.52111805902058	0	Junction
ENSG00000138434.16	chr2:181919447-181921947(+)	SSFA2	-0.0307227528585592	0.6323204465135179	-0.5739273118426079	0.566359294213968	0.831634964781162	-5.69011035657884	0	Junction
ENSG00000155849.15	chr7:36861737-36870392(-)	ELMO1	-0.0145571569500476	3.8352010920260797	-0.5739147937524699	0.5663677568667429	0.831634964781162	-6.39471665134433	0	Junction
ENSG00000175054.14	chr3:142512471-142513500(-)	ATR	0.0186303560146787	1.40550814606893	0.573911386466054	0.566370060318271	0.831634964781162	-5.92548775862803	0	Junction
ENSG00000153922.10	chr5:98863587-98868494(-)	CHD1	0.0262335625985384	0.7873510481821141	0.5739094210945749	0.56637138898407	0.831634964781162	-5.740103360891651	0	Junction
ENSG00000166750.9	chr17:35243144-35258650(+)	SLFN5	0.0441543383974815	0.25978155097113004	0.573889984983682	0.566384528614392	0.8316433902234229	-5.591963311373579	0	Junction
ENSG00000047410.13	chr1:186346288-186347291(-)	TPR	0.0144712008121859	3.2491703761250696	0.5738849391354189	0.5663879398445401	0.8316433902234229	-6.320790561262011	0	Junction
ENSG00000258830.1	chr12:57266832-57268302(-)	RP11-123K3.4	-0.0154110542736602	2.58466966625835	-0.573873831324334	0.566395449280816	0.8316464781041161	-6.206904391224481	0	Junction
ENSG00000160752.14	chr1:155309966-155310042(+)	FDPS	0.0584813259193486	-1.00905955734265	0.5738637525660171	0.56640226306741	0.8316485445033058	-5.229289885524679	0	Junction
ENSG00000135018.13	chr9:83678600-83679774(-)	UBQLN1	0.0101092878233666	4.86853269583517	0.5738526787420329	0.5664097496178161	0.8316515986728449	-6.51188753408188	0	Junction
ENSG00000130827.6	chrX:154464869-154465017(+)	PLXNA3	-0.0540278825889293	-0.959970295199465	-0.573819989852685	0.566431849490147	0.8316752805345992	-5.22053935654216	0	Junction
ENSG00000044090.8	chr6:43051764-43052112(-)	CUL7	-0.0334905584361369	-0.206802681452492	-0.5738128274656079	0.5664366917976159	0.8316752805345992	-5.44536009316258	0	Junction
ENSG00000146216.11	chr6:43255645-43255730(+)	TTBK1	-0.0165162328593573	2.92590864923631	-0.573761327548418	0.566471510166909	0.8317168964779821	-6.26679547768893	0	Junction
ENSG00000079785.14	chr2:15620397-15621064(+)	DDX1	0.0103059218594254	3.8245778283583904	0.573747710316696	0.566480716757946	0.8317168964779821	-6.39477814093146	0	Junction
ENSG00000100425.18	chr22:49798687-49798987(-)	BRD1	-0.0313564346304917	0.22424408386818104	-0.573746912358294	0.566481256258724	0.8317168964779821	-5.55760052975263	0	Junction
ENSG00000124486.12	chrX:41197511-41198527(+)	USP9X	0.0124270784264604	2.93033479729244	0.573704833021862	0.566509706506772	0.8317507287646791	-6.26831873181202	0	Junction
ENSG00000204560.9	chr6:30659625-30659735(-)	DHX16	0.0207300827401796	1.2206226817060302	0.57367714216685	0.5665284289381579	0.831759807702527	-5.875117574367209	0	Junction
ENSG00000276975.2	chr1:146821122-146823047(+)	HYDIN2	0.0553222182108385	-1.13959894030565	0.5736735352668989	0.5665308676690739	0.831759807702527	-5.19865128256304	0	Junction
ENSG00000104549.11	chr8:124999695-125003175(+)	SQLE	-0.0226310210153151	2.05317456917111	-0.5736716952435239	0.566532111764827	0.831759807702527	-6.09745129090505	0	Junction
ENSG00000067842.17	chrX:153541557-153541668(+)	ATP2B3	0.0205437557227965	2.0987827673718797	0.573639283346569	0.566554026649594	0.831780701861195	-6.12195094084958	0	Junction
ENSG00000033867.16	chr3:27421780-27424036(-)	SLC4A7	-0.0202239854195525	3.06632673356387	-0.573626909303818	0.5665623933061651	0.831780701861195	-6.28938228785489	0	Junction
ENSG00000145819.15	chr5:143214089-143222357(+)	ARHGAP26	0.0208195550406957	2.1512373727852196	0.573618327092254	0.566568196167087	0.831780701861195	-6.121855673822651	0	Junction
ENSG00000124406.16	chr4:42522293-42524762(-)	ATP8A1	0.149611612330016	-1.7998302248409	0.573610682900629	0.5665733648100789	0.831780701861195	-5.055546252173309	0	Junction
ENSG00000143612.18	chr1:154214575-154220341(-)	C1orf43	0.0330794579292419	1.47513377945963	0.573606538409335	0.566576167129735	0.831780701861195	-5.94732202692354	0	Junction
ENSG00000227827.3	chr16:16359605-16359959(+)	RP11-958N24.2	0.0994622688574233	-1.5978426195173503	0.573594568339173	0.566584260793305	0.831780701861195	-5.10205993145645	0	Junction
ENSG00000047315.14	chr4:56994867-56995250(+)	POLR2B	0.0153264183286667	2.33931176655431	0.5735921565892409	0.566585891525035	0.831780701861195	-6.15962803367343	0	Junction
ENSG00000068650.18	chr13:112831549-112832859(+)	ATP11A	-0.0192470480889122	2.1194496091966597	-0.573578970128469	0.566594807738141	0.831780701861195	-6.1020268079396	0	Junction
ENSG00000130429.12	chr7:99394120-99394450(+)	ARPC1B	0.0325590352306952	0.36308759900756704	0.573571062859225	0.566600154383169	0.831780701861195	-5.62934944708707	0	Junction
ENSG00000157637.12	chr17:81282333-81283408(-)	SLC38A10	-0.0265859970864937	0.6237656369608771	-0.57357067525112	0.5666004164721171	0.831780701861195	-5.6834114526575	0	Junction
ENSG00000012232.8	chr8:28731351-28737518(+)	EXTL3	0.0172053192485463	2.40946721156773	0.573561362639016	0.5666067133980339	0.831782007810779	-6.17431589357383	0	Junction
ENSG00000173137.11	chr8:144391057-144391133(+)	ADCK5	-0.0446617972469388	-0.9040542224651271	-0.573529893755629	0.566627992019621	0.8318053067434409	-5.23497154029145	0	Junction
ENSG00000172869.14	chr5:119237415-119238988(+)	DMXL1	0.0143803103804905	2.3298374920884304	0.5735053667017309	0.566644576983495	0.8318180827923709	-6.154998954848139	0	Junction
ENSG00000167333.12	chr11:4603341-4605078(-)	TRIM68	0.0270858210978237	0.46027800137156105	0.573501028853141	0.56664751022036	0.8318180827923709	-5.6411836586182	0	Junction
ENSG00000138613.13	chr15:63287547-63302344(+)	APH1B	-0.0209333748581117	1.47880035268906	-0.573484578373934	0.56665863403882	0.8318264739717092	-5.95285699476533	0	Junction
ENSG00000151502.10	chr11:134225346-134234896(+)	VPS26B	0.0146402755833207	2.9740021728913097	0.5734409343906489	0.566688146621485	0.831858223788283	-6.27674417745235	0	Junction
ENSG00000254995.4	chr20:58698774-58699196(+)	STX16-NPEPL1	0.0210450670124771	2.0059187997786103	0.573430868877761	0.566694953146501	0.831858223788283	-6.0787129418996795	0	Junction
ENSG00000144228.8	chr2:138560928-138564707(+)	SPOPL	0.0221660963871603	1.12324058527949	0.573428601824908	0.566696486183792	0.831858223788283	-5.838867413776731	0	Junction
ENSG00000145794.16	chr5:127331425-127339119(+)	MEGF10	-0.0152115921168123	3.3261311688683097	-0.573419346185472	0.566702745097145	0.831859473100001	-6.331151800558279	0	Junction
ENSG00000175581.13	chr11:73805080-73825707(+)	MRPL48	-0.053458581407608	-0.8333181754116792	-0.573383390784566	0.56672705942601	0.8318645432377378	-5.26757315465621	0	Junction
ENSG00000124193.14	chr20:43458510-43459770(+)	SRSF6	-0.031074554138707997	0.873250874711898	-0.573382137660579	0.5667279068423521	0.8318645432377378	-5.7763684512678894	0	Junction
ENSG00000131018.22	chr6:152359459-152362169(-)	SYNE1	0.0174543961487643	2.6957431221730204	0.573372759994626	0.5667342484428081	0.8318645432377378	-6.2314248121836195	0	Junction
ENSG00000131373.14	chr3:15568587-15571667(-)	HACL1	-0.0198479160772131	1.63532323443276	-0.5733715800335429	0.566735046388104	0.8318645432377378	-5.98323985184461	0	Junction
ENSG00000149187.17	chr11:47489025-47536619(-)	CELF1	-0.0629054327853365	-0.862619913531547	-0.5733701267033199	0.566736029199239	0.8318645432377378	-5.27657136032883	0	Junction
ENSG00000130787.13	chr12:122857216-122858101(+)	HIP1R	-0.0503533835346458	-0.10808320789333999	-0.573366256679261	0.5667386462978821	0.8318645432377378	-5.4882750830391105	0	Junction
ENSG00000123384.13	chr12:57210481-57210717(+)	LRP1	0.0149193908783697	3.4102212603646898	0.573342355296947	0.566754809704919	0.83187393170114	-6.34581843216878	0	Junction
ENSG00000029639.10	chr6:155297105-155298476(-)	TFB1M	-0.0314539959871446	0.131975284877357	-0.5733408045878791	0.566755858385901	0.83187393170114	-5.5411499949414	0	Junction
ENSG00000196353.11	chr3:131696617-131699908(-)	CPNE4	-0.0325855689983352	0.42865698939262004	-0.5733279342305171	0.566764562117096	0.8318787691805729	-5.65688606219571	0	Junction
ENSG00000219545.10	chr7:7640822-7673308(+)	UMAD1	0.0329038892432603	0.260339261918492	0.5732877515683951	0.566791736531016	0.8319107169821809	-5.577840354423831	0	Junction
ENSG00000163431.12	chr1:201900752-201946079(-)	LMOD1	-0.0524625493798609	-0.5676708387533921	-0.5732726846407921	0.566801926035679	0.831914176072887	-5.35207050898983	0	Junction
ENSG00000127663.14	chr19:5132008-5133882(+)	KDM4B	0.028577154952787003	0.471699413665735	0.57326827291528	0.566804909626647	0.831914176072887	-5.63800657814414	0	Junction
ENSG00000042317.16	chr14:88385838-88391380(+)	SPATA7	-0.028329792120786	0.5948754584574361	-0.5732509969818299	0.566816593182175	0.831923386506957	-5.68754090651242	0	Junction
ENSG00000084636.17	chr1:31654044-31654791(-)	COL16A1	-0.0232214831701217	2.30422470226273	-0.5732303017001371	0.566830589364194	0.8319299714092371	-6.14310047820943	0	Junction
ENSG00000261832.6	chr16:28482383-28482476(-)	RP11-435I10.4	-0.0328065754194332	-0.163804913455823	-0.5732283692751899	0.5668318962682221	0.8319299714092371	-5.4362293842445	0	Junction
ENSG00000144668.11	chr3:37629337-37653713(+)	ITGA9	0.0443784230653841	-0.9460623384649279	0.573198617131672	0.5668520179034859	0.83194395988838	-5.22938117530887	0	Junction
ENSG00000079308.16	chr2:217907252-217920194(-)	TNS1	-0.0189059192065318	2.40027979626166	-0.573198282799953	0.5668522440169089	0.83194395988838	-6.167132175709421	0	Junction
ENSG00000164338.9	chr5:73572625-73576951(+)	UTP15	-0.0245426235791883	0.7744254698734051	-0.573177494608574	0.5668663034595339	0.831954003324633	-5.7379506315259405	0	Junction
ENSG00000144357.16	chr2:169872376-169875793(+)	UBR3	0.0264070307595558	0.702327060343482	0.573172170783771	0.5668699040888111	0.831954003324633	-5.72037724390558	0	Junction
ENSG00000139218.17	chr12:45961858-45964106(-)	SCAF11	-0.0163075792546627	2.1992263930887903	-0.5731395516376689	0.566891965433089	0.83196131020709	-6.12338776730074	0	Junction
ENSG00000204634.12	chr2:101029777-101032267(-)	TBC1D8	0.0370074799214358	-0.25248868498023896	0.5731239984891221	0.566902484657255	0.83196131020709	-5.44467075780061	0	Junction
ENSG00000178035.11	chr3:49024803-49024895(-)	IMPDH2	0.0162537005743417	2.60947484115867	0.5731235743485811	0.5669027715219929	0.83196131020709	-6.21088334905769	0	Junction
ENSG00000118997.13	chr2:195936793-195957260(-)	DNAH7	0.0487796329431624	0.21209946426568602	0.5731230446125121	0.5669031298056889	0.83196131020709	-5.56744812559029	0	Junction
ENSG00000154743.17	chr3:12529874-12531569(+)	TSEN2	-0.0194264992399822	1.67365383096209	-0.573121449346619	0.566904208754513	0.83196131020709	-5.9946258247062	0	Junction
ENSG00000121058.4	chr17:56949435-56949680(-)	COIL	-0.0257227198148984	0.754001800818468	-0.5731114735574	0.5669109558440389	0.83196131020709	-5.74178666212957	0	Junction
ENSG00000056586.15	chr9:122879874-122879992(-)	RC3H2	0.014828223353321	2.49068820221364	0.5730950085187351	0.566922091998853	0.83196131020709	-6.187429519688599	0	Junction
ENSG00000003393.14	chr2:201768946-201780876(-)	ALS2	-0.0225387031699581	0.889312566888217	-0.573093181760459	0.566923327536176	0.83196131020709	-5.77697826609982	0	Junction
ENSG00000066422.4	chr3:101651684-101652495(-)	ZBTB11	0.0188956830216329	2.13497823645343	0.573072755893644	0.566937142764131	0.83196131020709	-6.11672696606887	0	Junction
ENSG00000134283.17	chr12:42441430-42442640(+)	PPHLN1	0.0321627788887326	0.035849593358879994	0.573071663294884	0.566937881758186	0.83196131020709	-5.52640789075484	0	Junction
ENSG00000239523.5	chr3:123629682-123630495(+)	MYLK-AS1	-0.0583320497984395	-1.1741824838505	-0.573071091947903	0.5669382681966851	0.83196131020709	-5.17860218400061	0	Junction
ENSG00000137872.16	chr15:47766183-47766576(+)	SEMA6D	-0.0271195359622219	1.12127271452001	-0.573068849811912	0.566939784697858	0.83196131020709	-5.83978028916368	0	Junction
ENSG00000160551.10	chr17:29534301-29542560(+)	TAOK1	0.010535453338443001	3.7526978760438197	0.573044033396446	0.566956569770482	0.831978004721625	-6.38833044399489	0	Junction
ENSG00000128872.9	chr15:51773835-51776931(+)	TMOD2	-0.0101359342237404	5.23034612062409	-0.5730133456161272	0.56697732638734	0.8319842900571228	-6.54912313743669	0	Junction
ENSG00000132581.9	chr17:28655484-28661725(-)	SDF2	0.0182585446441456	2.37669005263004	0.5729933605665649	0.566990844082188	0.8319842900571228	-6.167657052028849	0	Junction
ENSG00000181722.16	chr3:114693576-114801100(-)	ZBTB20	-0.0220454301727927	1.52398118616454	-0.572992766691537	0.5669912457759039	0.8319842900571228	-5.952446348033919	0	Junction
ENSG00000164329.13	chr5:79640966-79641104(+)	PAPD4	-0.0155613201258203	2.3133795008424802	-0.5729877554363929	0.566994635366042	0.8319842900571228	-6.14497728075282	0	Junction
ENSG00000076864.19	chr1:21626398-21669253(-)	RAP1GAP	0.0620348770627205	-0.0177274505029769	0.57298475659636	0.5669966637724351	0.8319842900571228	-5.57546239156871	0	Junction
ENSG00000183576.12	chr14:99461341-99463485(-)	SETD3	-0.0113853896195433	4.44052992087373	-0.5729825555457541	0.5669981525586779	0.8319842900571228	-6.46409600209133	0	Junction
ENSG00000132361.16	chr17:2696943-2697895(-)	CLUH	-0.0291114771112042	0.560661388585234	-0.5729756000161479	0.567002857277401	0.8319842900571228	-5.66034850651397	0	Junction
ENSG00000145725.19	chr5:103159329-103167178(+)	PPIP5K2	-0.021784259352619996	1.21794942458918	-0.572973248711596	0.5670044477035401	0.8319842900571228	-5.868865853926881	0	Junction
ENSG00000075292.18	chr2:71427415-71428546(+)	ZNF638	-0.0127269288319812	3.4408155374524503	-0.572965733933946	0.56700953072549	0.8319842900571228	-6.34659084928514	0	Junction
ENSG00000147586.9	chr8:80003181-80029760(-)	MRPS28	0.080759032560801	-1.9363765853132902	0.572942912368396	0.5670249674468361	0.8319990043163971	-5.10761779777168	0	Junction
ENSG00000148343.18	chr9:129063632-129067772(+)	FAM73B	-0.0214044366389697	1.2676937183635801	-0.572927936009825	0.5670350977063621	0.8320059321672049	-5.87725499960474	0	Junction
ENSG00000137411.16	chr6:30917225-30917694(+)	VARS2	0.0222815206015039	1.50958920203482	0.572912492329188	0.567045544161547	0.832013323832711	-5.9469581380535	0	Junction
ENSG00000037042.8	chr17:42666485-42666602(+)	TUBG2	-0.01865295194621	2.5026438157522004	-0.572893638786084	0.567058297250411	0.8320240415169721	-6.186346997230131	0	Junction
ENSG00000145016.14	chr3:197684218-197693714(-)	RUBCN	-0.0197906551381838	1.5014927657793302	-0.572885701314463	0.56706366643002	0.8320240415169721	-5.9492405257510494	0	Junction
ENSG00000115464.14	chr2:61236074-61236160(-)	USP34	0.0138467132246082	2.93525641646302	0.572830659657087	0.567100899178584	0.832070734606501	-6.26978745135685	0	Junction
ENSG00000106771.12	chr9:109064568-109073355(-)	TMEM245	0.0126821657946216	3.4889386640790896	0.5728007009138559	0.567121165166423	0.8320905970848249	-6.35363451861879	0	Junction
ENSG00000041982.15	chr9:115041085-115042218(-)	TNC	-0.0612721343040636	0.296658056671765	-0.572794654788959	0.567125255189776	0.8320905970848249	-5.664093439960849	0	Junction
ENSG00000119720.17	chr14:90278462-90279061(-)	NRDE2	-0.0266368127857262	0.42342366883050203	-0.57277363772097	0.567139472720473	0.83209387488959	-5.62806264681593	0	Junction
	chr9:39958604-39960973(-)		0.0588055487451466	0.6512355242760071	0.572771156549715	0.567141151183251	0.83209387488959	-5.727951451359	0	Junction
ENSG00000151466.11	chr4:128965319-128970377(-)	SCLT1	0.0221944711824828	1.28277508301773	0.572755581294519	0.567151687586759	0.83209387488959	-5.8851998340731	0	Junction
ENSG00000153291.15	chr6:46671229-46676646(+)	SLC25A27	0.0277450383781776	1.3992315511483002	0.572747869110464	0.567156904787055	0.83209387488959	-5.937109415828591	0	Junction
ENSG00000119912.15	chr10:92507667-92508112(-)	IDE	-0.0253712627302341	0.848168147685196	-0.57274357264241	0.5671598113063321	0.83209387488959	-5.75973499781727	0	Junction
ENSG00000165417.11	chr14:81216515-81220488(-)	GTF2A1	0.0166171786410339	2.37184095118621	0.572743374487727	0.5671599453562409	0.83209387488959	-6.16685641322275	0	Junction
ENSG00000196405.12	chr14:100137645-100137739(+)	EVL	-0.0129893068140327	3.94546944298302	-0.572711333748325	0.567181620836412	0.8320995823911321	-6.411203007916139	0	Junction
ENSG00000197372.9	chr19:23654707-23658059(-)	ZNF675	-0.0557302060987373	-1.2756562735976202	-0.572709384696824	0.567182939377741	0.8320995823911321	-5.20605654844029	0	Junction
ENSG00000167693.16	chr17:805248-819438(-)	NXN	0.0429260576692807	-0.434263434638101	0.5726969385882379	0.567191359255979	0.8320995823911321	-5.36766568678517	0	Junction
ENSG00000101888.11	chrX:109537271-109538044(+)	NXT2	0.0397647035836206	-0.0391418708497801	0.572694412039655	0.5671930684908499	0.8320995823911321	-5.497141401784001	0	Junction
ENSG00000162885.12	chr1:235480150-235484321(-)	B3GALNT2	0.0204643051429092	1.39663657707175	0.572689825911533	0.567196171057788	0.8320995823911321	-5.91621017664173	0	Junction
ENSG00000138095.18	chr2:43960635-43963587(-)	LRPPRC	0.0130816218560706	3.49874442792777	0.572689647185068	0.5671962919684039	0.8320995823911321	-6.35256893021405	0	Junction
ENSG00000165660.7	chr10:124829478-124831348(+)	FAM175B	0.0209428710486292	1.28465338740917	0.572674098216246	0.567206811081453	0.832106798834352	-5.890394611269441	0	Junction
ENSG00000120254.15	chr6:150905762-150918576(+)	MTHFD1L	-0.0338138314574958	0.199528525165308	-0.572666384008321	0.5672120298948471	0.832106798834352	-5.556036654992219	0	Junction
ENSG00000139505.11	chr13:25251776-25251852(-)	MTMR6	0.0152161657003325	2.57009174340265	0.572652683765354	0.5672212984356191	0.832112460130073	-6.20675674201996	0	Junction
ENSG00000134014.16	chr8:28129664-28132277(+)	ELP3	0.0140085986899439	2.72573620789739	0.5726419180484089	0.567228581750735	0.8321152090236971	-6.23506689581112	0	Junction
ENSG00000099949.18	chr22:20994270-20994557(+)	LZTR1	-0.0348320183677846	-0.321648319149051	-0.572623614750927	0.567240964557697	0.8321227099456809	-5.39205440280774	0	Junction
ENSG00000107295.9	chr9:17787514-17789391(+)	SH3GL2	-0.0175855150752768	3.12406177581052	-0.57261620029309	0.567245980729099	0.8321227099456809	-6.3057645971706	0	Junction
ENSG00000168005.8	chr11:63818653-63818801(+)	C11orf84	-0.0262999687539361	0.9051053021427691	-0.5726103724121899	0.567249923533978	0.8321227099456809	-5.76460173468928	0	Junction
ENSG00000113721.13	chr5:150124361-150124726(-)	PDGFRB	0.0240369066944789	1.0492227000346999	0.572600575439682	0.567256551624835	0.832124497469915	-5.82722037942149	0	Junction
ENSG00000175198.15	chr13:100111889-100111992(+)	PCCA	0.0212227634486203	1.2569789901431698	0.5725752276338391	0.5672737007240601	0.832141718374245	-5.87850750153127	0	Junction
ENSG00000156299.13	chr21:31147004-31152635(-)	TIAM1	-0.0167623513315777	2.81077990370253	-0.572558650571058	0.5672849160976701	0.832150234768119	-6.247876180647889	0	Junction
ENSG00000168781.21	chr15:43535477-43539469(-)	PPIP5K1	0.0222152000023659	1.29156833164631	0.572537441082054	0.5672992657399539	0.832156936245612	-5.90515222485592	0	Junction
ENSG00000273167.1	chr13:24294869-24297362(+)	RP11-307N16.6	0.0169800553900068	2.86813756109907	0.5725273791777641	0.567306073354323	0.832156936245612	-6.26124128362288	0	Junction
ENSG00000049089.13	chr1:40314388-40315237(-)	COL9A2	0.036043668347428004	0.0104992572330012	0.5725224218613211	0.567309427356015	0.832156936245612	-5.5137200610410595	0	Junction
ENSG00000092531.9	chr15:42513448-42515236(+)	SNAP23	-0.0198954679483178	2.35841405130056	-0.5725199147431259	0.567311123615828	0.832156936245612	-6.15713048211013	0	Junction
ENSG00000141252.19	chr17:519299-519825(-)	VPS53	0.0157880068928142	2.19563474869829	0.572505583692639	0.5673208197292621	0.8321632235918499	-6.125734589395339	0	Junction
ENSG00000150076.23	chr10:32584305-32634253(+)		-0.0581314206335557	-1.3735057875786	-0.5724795960335539	0.567338402683419	0.832179460757102	-5.1322429894749	0	Junction
ENSG00000170852.10	chr7:32879943-32891535(-)	KBTBD2	-0.0307195170729835	0.507705406909236	-0.572463515020831	0.5673492830447281	0.832179460757102	-5.64938759608409	0	Junction
ENSG00000119509.12	chr9:100229828-100240059(+)	INVS	0.0274610458591378	0.44022333792070395	0.572460115288009	0.567351583305833	0.832179460757102	-5.6279638049858605	0	Junction
ENSG00000055147.18	chr5:154026523-154027175(-)	FAM114A2	-0.0280827930679355	0.209662675149583	-0.572457239702472	0.5673535289320949	0.832179460757102	-5.558125610292739	0	Junction
ENSG00000108788.11	chr17:42569607-42569981(+)	MLX	-0.0185265160146777	1.65157669335942	-0.5724288170859749	0.5673727598972971	0.8321942031222281	-5.99463139427282	0	Junction
ENSG00000105726.16	chr19:19653895-19653968(-)	ATP13A1	-0.0212175748214486	1.25821962178512	-0.572420168701228	0.567378611524432	0.8321942031222281	-5.879563685488981	0	Junction
ENSG00000147642.16	chr8:109580003-109586059(-)	SYBU	0.0201703799206269	2.40904660253584	0.5724183976808039	0.567379809827055	0.8321942031222281	-6.17718330913436	0	Junction
ENSG00000164754.13	chr8:116863260-116866585(-)	RAD21	-0.0116492427813108	3.7521139517590805	-0.57239381999521	0.5673964396339289	0.832202380973338	-6.38711253219991	0	Junction
ENSG00000196220.15	chr3:9056335-9058250(-)	SRGAP3	0.0197575306151352	1.9628400510093502	0.572387523458834	0.567400700047725	0.832202380973338	-6.0664532515091	0	Junction
ENSG00000050130.17	chr14:59501268-59503853(+)	JKAMP	-0.0150669328951793	2.50213678983183	-0.572386170405364	0.567401615563808	0.832202380973338	-6.188967694375349	0	Junction
ENSG00000118873.15	chr1:220195168-220195297(-)	RAB3GAP2	-0.0162419544388668	1.97894693415969	-0.572376062840707	0.567408454664114	0.8322028518607509	-6.076518968619849	0	Junction
ENSG00000271741.1	chr1:35019603-35020382(-)	RP11-244H3.4	-0.0207614204291827	1.5103271460588101	-0.5723672936893461	0.567414388183449	0.8322028518607509	-5.951714794956571	0	Junction
ENSG00000183735.9	chr12:64464464-64466900(+)	TBK1	-0.0193790031191783	1.9222281942281	-0.5723617092847679	0.567418166805521	0.8322028518607509	-6.0592759315473605	0	Junction
ENSG00000163961.4	chr3:196483892-196487398(-)	RNF168	0.0222470271380225	1.3432980471853302	0.572349908037162	0.5674261520215511	0.8322030827280881	-5.909032081648821	0	Junction
ENSG00000107949.16	chr10:125841331-125853124(+)	BCCIP	0.0290710476972548	0.44256580233596504	0.572344829529962	0.567429588367834	0.8322030827280881	-5.64240268097225	0	Junction
ENSG00000187522.14	chr10:14840158-14848608(+)	HSPA14	0.022634806642719	0.937546245674717	0.572337490343802	0.567434554408812	0.8322030827280881	-5.799466587513209	0	Junction
ENSG00000077254.14	chr1:77740940-77741375(-)	USP33	0.0140132381793585	2.9050382879238796	0.572297106801258	0.5674618802003111	0.832233276872759	-6.26296324367049	0	Junction
ENSG00000115267.5	chr2:162306856-162310764(-)	IFIH1	0.0495750881413007	-0.58222406328169	0.572291073550569	0.567465962693666	0.832233276872759	-5.334515430077969	0	Junction
ENSG00000105483.16	chr19:48249848-48255791(-)	CARD8	-0.0284660471490221	0.6933128497750001	-0.5722633039215501	0.5674847536291489	0.8322529004938969	-5.7064778537732606	0	Junction
ENSG00000008710.18	chr16:2100310-2100395(-)	PKD1	0.024038574186534	1.57715451361174	0.5722430689819179	0.567498446238329	0.8322650467886139	-5.9682059844424105	0	Junction
ENSG00000138434.16	chr2:181928279-181929560(+)	SSFA2	0.0175973519366489	3.06972732801919	0.5722318963935171	0.5675060065901999	0.8322681996733491	-6.2909250309046305	0	Junction
ENSG00000184985.16	chr4:7712854-7714239(+)	SORCS2	-0.0222788424348936	1.79093145721501	-0.5722174921441889	0.5675157538383601	0.832271352174548	-6.0261619987519595	0	Junction
	chr1:39559366-39559633(-)		-0.0568424504144387	-1.4775865822717602	-0.5722062962681321	0.5675233300598299	0.832271352174548	-5.113787179181	0	Junction
ENSG00000171862.9	chr10:87894110-87909487(+)	PTEN	0.0681013288416739	-1.47950221964641	0.5722047332753779	0.567524387737006	0.832271352174548	-5.11755953490229	0	Junction
ENSG00000156398.12	chr10:102728530-102729722(+)	SFXN2	0.0516552847252677	-1.32416497628306	0.5721718912382839	0.567546612162209	0.832296009455753	-5.162092054061129	0	Junction
ENSG00000132341.11	chr12:130872630-130872835(+)	RAN	0.00973213894738045	4.95865164344037	0.57215225435074	0.56755990077464	0.8322987299139499	-6.52510082964025	0	Junction
ENSG00000034053.14	chr15:28995807-29053844(+)	APBA2	-0.0187121236580761	2.00275194486919	-0.5721456156597471	0.567564393322442	0.8322987299139499	-6.0793343324881794	0	Junction
ENSG00000150316.11	chr11:94972194-94973497(-)	CWC15	-0.0128049802366173	3.59248277299067	-0.572145163495172	0.5675646993127491	0.8322987299139499	-6.36390435936983	0	Junction
ENSG00000060718.19	chr1:102888920-102889454(-)	COL11A1	-0.0535567762045248	-0.9839210614048142	-0.5721175800110899	0.5675833658493239	0.8323181686187759	-5.21646286863705	0	Junction
ENSG00000173442.12	chr11:65592091-65592202(+)	EHBP1L1	-0.0497400774343699	-0.725883751127155	-0.5721059676555921	0.567591224352361	0.83232059534786	-5.277597579780879	0	Junction
ENSG00000123384.13	chr12:57167047-57167443(+)	LRP1	0.0119967033450435	4.258185820569629	0.572099143743254	0.567595842366264	0.83232059534786	-6.4512182680759595	0	Junction
ENSG00000166532.15	chr12:8780740-8782911(+)	RIMKLB	0.0282963113621104	0.7403815566639209	0.572091069284316	0.5676013066983051	0.8323206738054619	-5.71813121979666	0	Junction
ENSG00000171202.6	chr11:85648090-85650248(+)	TMEM126A	-0.0217017773120825	1.5241183156816	-0.5720742181347329	0.567612710674099	0.832325742586533	-5.9628915959921205	0	Junction
ENSG00000131373.14	chr3:15560898-15563357(-)	HACL1	0.0282167280524468	0.6513489436383871	0.5720699707818221	0.567615585077556	0.832325742586533	-5.71737828731185	0	Junction
ENSG00000175727.13	chr12:122135346-122135488(+)	MLXIP	0.0387817340731645	-0.44684110498634994	0.5720380537015749	0.567637185240864	0.83234002269291	-5.3681407484364	0	Junction
ENSG00000146007.10	chr5:140703992-140704425(+)	ZMAT2	-0.0125429452065859	4.333480369306121	-0.5720225425181551	0.5676476827126121	0.83234002269291	-6.45536600632279	0	Junction
ENSG00000084636.17	chr1:31658965-31660584(-)	COL16A1	-0.0252369930574566	2.23549577296669	-0.572018215780994	0.5676506109262789	0.83234002269291	-6.1264415213018	0	Junction
ENSG00000114857.17	chr3:42643396-42643901(+)	NKTR	-0.0221711066136953	1.3500446617815602	-0.572006308632626	0.5676586693859119	0.83234002269291	-5.908067494424059	0	Junction
ENSG00000121964.14	chr2:144235738-144332438(-)	GTDC1	-0.0446286103410526	-0.212451420290922	-0.572003992519342	0.567660236879731	0.83234002269291	-5.4549312849464595	0	Junction
ENSG00000147526.19	chr8:38827289-38831124(+)	TACC1	0.0131592867454651	3.5124632224416805	0.571996632209179	0.5676652181873171	0.83234002269291	-6.35821556736164	0	Junction
ENSG00000115464.14	chr2:61192981-61204496(-)	USP34	0.0259100983651573	1.09144050861049	0.571994063507614	0.567666956637016	0.83234002269291	-5.8424401389159595	0	Junction
ENSG00000090238.11	chr16:30095147-30095251(-)	YPEL3	-0.0147136383764141	3.27242772663346	-0.571991618731225	0.5676686112188261	0.83234002269291	-6.32549357085274	0	Junction
ENSG00000119397.16	chr9:121167678-121168095(+)	CNTRL	-0.0323500933672648	0.336395734528437	-0.5719702361803161	0.567683082653291	0.832353307430442	-5.597633390030251	0	Junction
ENSG00000089876.11	chr10:125854204-125859602(-)	DHX32	0.0256614673374304	0.6252020716462261	0.571948544471819	0.567697763502791	0.832362667850758	-5.69376777337393	0	Junction
ENSG00000100280.16	chr22:29341761-29342284(-)	AP1B1	0.013758738800556001	3.03387915826491	0.5719448131444761	0.567700288866533	0.832362667850758	-6.290186568124059	0	Junction
ENSG00000179163.11	chr1:23848840-23854359(-)	FUCA1	-0.0237011280430957	0.929958208426792	-0.5718933338224069	0.567735130642038	0.832385753328447	-5.8151299133163095	0	Junction
ENSG00000138709.17	chr4:128179513-128199438(+)	LARP1B	0.023258612064668	1.00614800632548	0.57188632154338	0.567739876709695	0.832385753328447	-5.807038119036	0	Junction
ENSG00000160111.12	chr19:16914814-16921904(-)	CPAMD8	-0.0894238244656043	-1.59607279338678	-0.571879641002325	0.567744398267389	0.832385753328447	-5.22398585845942	0	Junction
ENSG00000109111.14	chr17:28675163-28675400(+)	SUPT6H	0.0205617603505822	1.56463725414188	0.571866065923662	0.567753586274322	0.832385753328447	-5.976680701991969	0	Junction
ENSG00000100603.13	chr14:77737076-77738777(-)	SNW1	-0.0175989039315152	1.50051461549802	-0.571858682983029	0.5677585832926539	0.832385753328447	-5.9535587016574505	0	Junction
ENSG00000090621.13	chr1:39569690-39569862(-)	PABPC4	0.0164338459655091	2.29055344398781	0.5718545878770699	0.567761355004883	0.832385753328447	-6.146926246185781	0	Junction
ENSG00000126883.16	chr9:131146305-131147489(+)	NUP214	-0.0289996794584083	0.465828185176484	-0.5718514007674189	0.567763512157666	0.832385753328447	-5.651133266016671	0	Junction
ENSG00000070778.12	chr14:88496493-88497202(-)	PTPN21	0.0295133421658135	0.25781117060485104	0.571850205732872	0.567764321001922	0.832385753328447	-5.56969302575712	0	Junction
ENSG00000125445.10	chr17:75262689-75262803(+)	MRPS7	0.0137612601327078	2.8832765225400196	0.571847262011679	0.567766313425327	0.832385753328447	-6.258508703810331	0	Junction
ENSG00000090565.15	chr16:471390-482524(+)	RAB11FIP3	0.0165541445592233	2.75152699093916	0.571841598850209	0.567770146479662	0.832385753328447	-6.23853299221978	0	Junction
ENSG00000261621.1	chr15:24235160-24274790(+)		0.0786585947244992	-1.47470343292854	0.571814318232363	0.567788611267879	0.832390372557053	-5.14113798954568	0	Junction
ENSG00000047365.11	chr4:36119719-36121178(-)	ARAP2	-0.0130444842931554	3.6139915843264596	-0.571814134750544	0.567788735457866	0.832390372557053	-6.369248627272969	0	Junction
ENSG00000115866.10	chr2:135916373-135920452(-)	DARS	0.0140331845513802	3.15289076451967	0.571812959248256	0.567789531098936	0.832390372557053	-6.304156699933059	0	Junction
ENSG00000163714.17	chr3:143021386-143021472(+)	U2SURP	0.0200787800120468	1.4501184472296202	0.571790155480217	0.5678049659808679	0.832397165579919	-5.9331912420067505	0	Junction
ENSG00000115977.18	chr2:69507579-69509230(-)	AAK1	0.0201076886431942	2.03779545221996	0.571778987306159	0.5678125253072429	0.832397165579919	-6.0939371760053005	0	Junction
ENSG00000140983.13	chr16:670558-670773(+)	RHOT2	-0.0413885200184026	-0.4150689002208471	-0.5717755424148491	0.5678148570372641	0.832397165579919	-5.386490251643339	0	Junction
ENSG00000124177.14	chr20:41457429-41473321(-)	CHD6	-0.0197370807200595	1.60873761644304	-0.5717711339146391	0.5678178410081589	0.832397165579919	-5.98111141710633	0	Junction
ENSG00000198894.7	chr14:77098362-77105656(+)	CIPC	-0.0133819082188977	3.16536811314844	-0.57176613978897	0.567821221379048	0.832397165579919	-6.30602080437006	0	Junction
ENSG00000186377.7	chr1:47031481-47033240(+)	CYP4X1	-0.0280836100782341	0.503722340254368	-0.5717512388536421	0.5678313074238011	0.832397988320875	-5.68001675255583	0	Junction
ENSG00000136811.16	chr9:128484887-128485364(+)	ODF2	0.0306952179987829	0.19830269999610897	0.57174932144126	0.5678326052752329	0.832397988320875	-5.559609289245219	0	Junction
ENSG00000176438.12	chr14:95446092-95449930(-)	SYNE3	0.0383277937922295	-0.46674721334001507	0.571740888483788	0.5678383133631071	0.8323984233390189	-5.372767245686839	0	Junction
ENSG00000146247.13	chr6:78970174-78970780(-)	PHIP	-0.0164824503735918	1.8969191055398797	-0.5716894887282379	0.567873105350329	0.8324362331948492	-6.0514147964696505	0	Junction
ENSG00000155506.16	chr5:154757291-154790324(+)	LARP1	-0.0564460478237209	-0.636099960805223	-0.571686794137035	0.567874929320773	0.8324362331948492	-5.3452124802581205	0	Junction
ENSG00000139436.20	chr12:109938569-109939164(-)	GIT2	0.0170093058077743	2.15907238729784	0.5716621155217321	0.567891634421604	0.832452787978646	-6.11839686915149	0	Junction
	chr16:23676382-23676431(+)		0.0781673158770036	-1.3446883285514502	0.571630347920431	0.5679131384465961	0.8324741206669491	-5.18418986942328	0	Junction
ENSG00000151779.12	chr2:15478290-15504144(-)	NBAS	0.0513476976246848	-1.01047897646686	0.571624627056907	0.56791701103715	0.8324741206669491	-5.23337443498782	0	Junction
ENSG00000139192.11	chr12:6460939-6462033(+)	TAPBPL	-0.0450698691192987	-0.18328623210376002	-0.5716074161379611	0.5679286615999499	0.832482795926325	-5.43272235805714	0	Junction
ENSG00000196505.10	chr1:117878153-117881822(-)	GDAP2	0.017877745128241	1.71162316527755	0.571599894722995	0.567933753096703	0.832482795926325	-6.00310881344247	0	Junction
ENSG00000171914.15	chr15:62763696-62766320(+)	TLN2	0.0150568912160804	2.9671059354968303	0.571581032427417	0.567946521710398	0.8324935793916891	-6.27817071938225	0	Junction
ENSG00000088854.12	chr20:3381499-3382426(-)	C20orf194	0.0201137992363723	1.7925564406314098	0.5715724268373199	0.56795234721129	0.8324941855635071	-6.02689302668825	0	Junction
ENSG00000053900.10	chr4:25396900-25402970(+)	ANAPC4	0.0276010361983984	0.422783052614695	0.571556077240493	0.567963415048625	0.832502475771639	-5.63869561011134	0	Junction
ENSG00000165813.17	chr10:114126106-114127460(-)	CCDC186	-0.0239173193604754	1.07981404139622	-0.571541358900781	0.5679733786972939	0.8325091473530319	-5.82884450164616	0	Junction
ENSG00000135472.8	chr12:49887440-49889106(-)	FAIM2	-0.0135424021629057	5.18201713301099	-0.571527776056343	0.567982573741645	0.8325146922333041	-6.547024108766579	0	Junction
ENSG00000171097.13	chr9:128835668-128835778(-)	KYAT1	0.0249922582993967	1.12487675355009	0.571505778818854	0.5679974651464189	0.8325224157142909	-5.846784512275421	0	Junction
ENSG00000165732.12	chr10:68974744-68977528(+)	DDX21	-0.02484818266616	0.991223848754729	-0.571501908803444	0.568000085038699	0.8325224157142909	-5.8033372318521605	0	Junction
ENSG00000162804.13	chr2:241063701-241064011(+)	SNED1	-0.0570725252874573	-1.36570644708417	-0.571489886959327	0.5680082235282261	0.8325224157142909	-5.137298085710969	0	Junction
ENSG00000043514.15	chr1:39850262-39852730(-)	TRIT1	-0.0323305344830782	0.0783897814519652	-0.5714874746248599	0.568009856625422	0.8325224157142909	-5.5378621460799895	0	Junction
ENSG00000128513.14	chr7:124853139-124858956(-)	POT1	-0.0279833450929846	0.392532488711423	-0.571480019225413	0.56801490378057	0.8325224157142909	-5.62682447243932	0	Junction
ENSG00000134490.13	chr18:23365669-23368714(-)	TMEM241	-0.021194834423224	1.1303900290677098	-0.571408418561036	0.568063377083992	0.832572711266701	-5.856733796522749	0	Junction
ENSG00000155657.25	chr2:178704967-178705173(-)	TTN	-0.0572065809402467	-0.93935391637951	-0.5713730519158481	0.568087320864758	0.832572711266701	-5.280290223121099	0	Junction
ENSG00000100346.17	chr22:39642890-39646568(+)	CACNA1I	-0.0281693564295557	0.7092018866094371	-0.5713639189118249	0.568093504132352	0.832572711266701	-5.72999114433611	0	Junction
ENSG00000078304.19	chr14:101901890-101906401(+)	PPP2R5C	0.0111528962831903	3.45693807485402	0.571358205855326	0.5680973720280761	0.832572711266701	-6.348067900031969	0	Junction
ENSG00000139292.12	chr12:71571580-71572849(+)	LGR5	-0.0503276951942486	-0.884746118847076	-0.571357142596791	0.568098091884622	0.832572711266701	-5.2954242283562	0	Junction
ENSG00000130669.17	chr19:39168313-39169531(+)	PAK4	0.0500847307879909	-0.9198084028330821	0.571356754476355	0.568098354653406	0.832572711266701	-5.238338629940389	0	Junction
ENSG00000135597.18	chr6:138920317-138921036(-)	REPS1	0.015118459629404	2.44860554057785	0.571353702375765	0.568100421016	0.832572711266701	-6.18042099671175	0	Junction
ENSG00000166816.13	chr16:75114686-75114826(-)	LDHD	0.0516094285827947	-0.9644041090693409	0.571352133259189	0.56810148335585	0.832572711266701	-5.23370203444611	0	Junction
ENSG00000056097.15	chr5:32404098-32406773(-)	ZFR	0.0132393719532147	3.79880827632021	0.571350074297317	0.568102877337375	0.832572711266701	-6.39407333710494	0	Junction
ENSG00000179889.18	chr16:15001857-15004186(+)	PDXDC1	0.0257126928157932	1.6874122541149899	0.571341406571812	0.568108745676406	0.832572711266701	-6.00836751894481	0	Junction
ENSG00000108094.14	chr10:35031387-35031490(-)	CUL2	-0.0128789607227664	2.8309028215650898	-0.571341390353896	0.5681087566565041	0.832572711266701	-6.25102340063325	0	Junction
ENSG00000122970.15	chr12:110129131-110132546(+)	IFT81	0.0172557942188215	2.3064510232329902	0.5713248392187089	0.568119962407591	0.8325811537018449	-6.14443521766274	0	Junction
ENSG00000125648.14	chr19:6444302-6453980(-)	SLC25A23	-0.022566550946358996	3.06909728459549	-0.571316892875109	0.568125342423625	0.8325811537018449	-6.2907710295334605	0	Junction
ENSG00000168944.15	chr5:123377536-123378335(-)	CEP120	-0.0224455513367227	1.21605567581649	-0.571299685758876	0.568136992464482	0.8325902946272979	-5.8665516262954105	0	Junction
ENSG00000044115.20	chr5:138881138-138886211(+)	CTNNA1	0.0302452350357377	0.292731436985046	0.571274430091933	0.568154091966979	0.8326001008778159	-5.648652828238241	0	Junction
ENSG00000149483.11	chr11:61367999-61368596(+)	TMEM138	-0.0424822631228259	-0.271223212534143	-0.571273813742556	0.568154509273152	0.8326001008778159	-5.42167852575505	0	Junction
ENSG00000103549.21	chr16:30768016-30768102(+)	RNF40	0.0146607901243821	2.60577432280702	0.571251344609423	0.5681697223491501	0.8326144627495551	-6.2142258296262405	0	Junction
ENSG00000197885.10	chr3:23911451-23916932(-)	NKIRAS1	-0.0666625191518005	-1.02927580778588	-0.571216311005269	0.568193442785918	0.83264129119314	-5.231181113688621	0	Junction
ENSG00000152117.17	chr2:131500582-131500961(+)	AC093838.4	0.0605532072438213	0.15046827901599302	0.571194573279726	0.56820816113227	0.832654927419682	-5.54229976941954	0	Junction
ENSG00000058673.15	chr1:203851125-203852140(+)	ZC3H11A	-0.0125606656359611	2.99721577853904	-0.571168157591411	0.568226047116038	0.8326588892082251	-6.28200797511397	0	Junction
ENSG00000127914.16	chr7:91994777-91995602(+)	AKAP9	0.0179730546927201	2.38257757393743	0.571158386281231	0.568232663309512	0.8326588892082251	-6.17168275727062	0	Junction
ENSG00000274487.1	chr17:38202106-38202237(-)	CH17-431G21.1	-0.0446664746330761	-0.27846935127704403	-0.571156938531745	0.568233643589667	0.8326588892082251	-5.405807206128711	0	Junction
ENSG00000108590.10	chr17:6650434-6651500(-)	MED31	-0.0186399667098654	1.90860631014355	-0.571155515471721	0.5682346071532239	0.8326588892082251	-6.06670367257365	0	Junction
ENSG00000169169.14	chr19:49691341-49691820(+)	CPT1C	0.0226819687508171	1.64635883651351	0.571129093500277	0.5682524977911301	0.8326588892082251	-6.01225582465665	0	Junction
ENSG00000131503.20	chr5:140459356-140464666(+)	ANKHD1	0.0181230153464033	1.9241010066928799	0.571125697908939	0.568254797006896	0.8326588892082251	-6.060280646380299	0	Junction
ENSG00000123213.22	chr5:65809702-65810036(+)	NLN	0.0206972508919561	1.26752011795448	0.5711138141452641	0.568262843751486	0.8326588892082251	-5.897159076862559	0	Junction
ENSG00000109919.9	chr11:47634735-47638698(-)	MTCH2	-0.0530123990182882	-0.8773011866117192	-0.5711130682611529	0.568263348807021	0.8326588892082251	-5.241564828498401	0	Junction
ENSG00000141401.11	chr18:12009988-12012169(+)	IMPA2	0.0456360851152583	-0.803412169394746	0.571111511236065	0.568264403105732	0.8326588892082251	-5.268682942209519	0	Junction
ENSG00000114439.18	chr3:107728961-107732955(+)	BBX	-0.0131698939779278	3.2819746526031297	-0.5711106371824921	0.568264994948602	0.8326588892082251	-6.32185119268988	0	Junction
ENSG00000149485.17	chr11:61802927-61803031(-)	FADS1	-0.0217524300837555	3.44375215218092	-0.5710937862509351	0.5682764051808411	0.83265992554328	-6.34751233979034	0	Junction
ENSG00000177917.10	chr2:152719025-152720532(+)	ARL6IP6	-0.0310941749057107	0.34807886862896303	-0.5710918618068169	0.5682777082822261	0.83265992554328	-5.60128211988653	0	Junction
ENSG00000105321.12	chr19:47258404-47258558(+)	CCDC9	-0.0307621218263622	0.328738216931808	-0.571073465215787	0.568290165262598	0.83265992554328	-5.59003062956375	0	Junction
ENSG00000137944.16	chr1:88964979-88968669(-)	KYAT3	0.0252339819942675	1.14655715744618	0.571069817045961	0.568292635582583	0.83265992554328	-5.85917420609633	0	Junction
ENSG00000134686.17	chr1:33375594-33430180(-)	PHC2	0.0465581818769027	-0.8546561333042809	0.571069622399442	0.56829276738558	0.83265992554328	-5.25270144080091	0	Junction
ENSG00000154832.14	chr18:50282740-50282853(-)	CXXC1	0.0214834841220486	1.20427431086547	0.5710417331852989	0.568311652447281	0.8326796645080151	-5.86156943690437	0	Junction
ENSG00000150275.17	chr10:53840497-53857174(-)	PCDH15	0.0599125830751989	-1.3418482084588301	0.571018125326461	0.568327638643077	0.8326885690044129	-5.12826214266601	0	Junction
ENSG00000147912.12	chr9:37537944-37541183(-)	FBXO10	0.0257929679479508	0.8261556098529691	0.571016770188033	0.568328556289318	0.8326885690044129	-5.75848393541578	0	Junction
ENSG00000205323.8	chr12:55794388-55794806(-)	SARNP	-0.0151435925842755	2.55281456932129	-0.570993384577947	0.5683443922132329	0.8327030340021421	-6.19582279139269	0	Junction
ENSG00000073803.13	chr3:185447948-185449899(+)	MAP3K13	0.0215096581560852	1.19868410975505	0.57098620265975	0.5683492556016179	0.8327030340021421	-5.869896971947429	0	Junction
ENSG00000136205.16	chr7:47346357-47368364(-)	TNS3	-0.0449635395894508	-0.42612015940648296	-0.570968859226538	0.568361000158011	0.8327123099789129	-5.36351915224785	0	Junction
ENSG00000170471.14	chr20:38562698-38565358(+)	RALGAPB	0.0217964016800816	1.2204369597976998	0.570952416769944	0.5683721347022671	0.8327200601223549	-5.87801135847919	0	Junction
ENSG00000157064.10	chr1:183284791-183286661(-)	NMNAT2	-0.018744043647416	3.5786633397964196	-0.570939091428934	0.568381158467145	0.8327200601223549	-6.36718874592759	0	Junction
ENSG00000111271.14	chr12:111749346-111753771(+)	ACAD10	0.0403946894996284	-0.40373593447231104	0.5709370657644101	0.56838253022946	0.8327200601223549	-5.383977075634591	0	Junction
ENSG00000183401.11	chr19:11350200-11350807(+)	CCDC159	-0.0217860248061647	1.60502807583406	-0.570907764864316	0.568402372720729	0.8327304090383131	-5.97311047806561	0	Junction
ENSG00000101751.10	chr18:54283816-54283921(+)	POLI	0.0912942369006849	-1.2470877862641	0.570906119783406	0.568403486774985	0.8327304090383131	-5.15382368450258	0	Junction
ENSG00000140553.16	chr15:90940474-90942436(+)	UNC45A	0.0275868458036511	0.602126150110552	0.570902653029655	0.568405834475572	0.8327304090383131	-5.68823462000607	0	Junction
ENSG00000135636.13	chr2:71551157-71551606(+)	DYSF	0.0663577479252827	-1.5159587297161699	0.570836096177327	0.568450907965438	0.832782345904048	-5.10975241893883	0	Junction
ENSG00000189212.12	chr7:35117795-35119648(-)	DPY19L2P1	-0.050727108359918	-0.922788135195996	-0.570834316460421	0.5684521132450839	0.832782345904048	-5.27699710242059	0	Junction
ENSG00000119285.10	chr1:236594115-236595539(-)	HEATR1	0.0202218459983543	1.5475767709579	0.5708171426241789	0.5684637439642	0.8327914535603771	-5.9634145079625	0	Junction
ENSG00000138101.18	chr2:25379324-25383835(-)	DTNB	0.0252209920887157	0.8267595828913241	0.57077079919427	0.568495129916487	0.832823547452881	-5.760919472212289	0	Junction
ENSG00000163389.10	chr3:119471453-119477312(+)	POGLUT1	-0.0326513964366114	0.0972567328244833	-0.570763972330856	0.568499753460041	0.832823547452881	-5.5298842063587905	0	Junction
ENSG00000104164.10	chr15:45587526-45603099(+)	BLOC1S6	-0.0368928498931622	-0.412535879075988	-0.57074739250628	0.568510982343549	0.832823547452881	-5.395240617630731	0	Junction
ENSG00000136143.14	chr13:47988982-47996842(-)	SUCLA2	0.0118576210898689	3.66966817710492	0.5707408947985949	0.5685153830224411	0.832823547452881	-6.376021520313129	0	Junction
ENSG00000125676.19	chrX:123668315-123671668(-)	THOC2	0.0175282267633579	1.65817649824575	0.570734379784674	0.5685197954386789	0.832823547452881	-5.98984263248974	0	Junction
ENSG00000138777.19	chr4:105386637-105396248(-)	PPA2	0.0185357785761423	1.89185613570153	0.570733070760441	0.5685206820020501	0.832823547452881	-6.0542017219107995	0	Junction
ENSG00000224078.12	chr15:25064856-25067408(+)	SNHG14	0.0527066454355796	-0.8781418752559449	0.5707288361998181	0.568523549949177	0.832823547452881	-5.24776186030363	0	Junction
ENSG00000110200.8	chr11:72109929-72110087(-)	ANAPC15	-0.0154587562478807	2.90664009261897	-0.5707125611598349	0.568534572634169	0.8328317633293431	-6.26117043384897	0	Junction
ENSG00000167548.14	chr12:49053642-49053977(-)	KMT2D	0.0204911609760643	1.68255876619665	0.5706727271474189	0.5685615516654909	0.8328633528706229	-6.00215892868466	0	Junction
ENSG00000152217.16	chr18:44953341-45038484(+)	SETBP1	0.0429873770991424	-0.5647501237917371	0.5706550994484739	0.568573490860786	0.832871739486991	-5.32691035285243	0	Junction
ENSG00000237515.7	chr16:13203550-13235029(+)	SHISA9	0.0521214802607523	-1.06358247994944	0.57064828591012	0.5685781056850829	0.832871739486991	-5.22794651557168	0	Junction
ENSG00000115652.14	chr2:106164785-106166055(-)	UXS1	0.0192153127158404	1.48435095673667	0.5706066263852221	0.5686063221625339	0.8329051403793042	-5.94627142208922	0	Junction
ENSG00000136718.9	chr2:130342936-130343085(+)	IMP4	-0.0468985197093048	-0.610371450448369	-0.570593190777697	0.5686154223980171	0.832905742375572	-5.32451662054207	0	Junction
ENSG00000083642.18	chr13:32764589-32770120(+)	PDS5B	0.0226713316395286	1.33244072100791	0.5705791046163101	0.5686249633431321	0.832905742375572	-5.915242640782941	0	Junction
ENSG00000138246.15	chr3:132505416-132507236(+)	DNAJC13	0.0182095729559875	1.74447850690403	0.570575357546109	0.568627501349929	0.832905742375572	-6.01857517140782	0	Junction
ENSG00000110442.11	chr11:36277124-36278476(-)	COMMD9	-0.0154023494620043	2.2211220537044	-0.570574043109741	0.568628391659713	0.832905742375572	-6.13094127823656	0	Junction
ENSG00000125648.14	chr19:6444302-6454322(-)	SLC25A23	0.0253461672097932	2.8901364872900497	0.570559860499052	0.568637998038001	0.8329118822315741	-6.263486330056661	0	Junction
ENSG00000172340.14	chr3:67609597-67654502(-)	SUCLG2	0.0215951738197256	1.90282029173969	0.570517649860347	0.568666589240788	0.8329361527356508	-6.05538777885998	0	Junction
ENSG00000113119.12	chr5:140642420-140642585(+)	TMCO6	-0.0560627795709451	-1.21531983391574	-0.570509345122191	0.56867221450228	0.8329361527356508	-5.166489602715361	0	Junction
ENSG00000092439.13	chr15:50574480-50574636(-)	TRPM7	0.0200239300256198	1.27675944610335	0.570506900349871	0.568673870487763	0.8329361527356508	-5.8810067896494695	0	Junction
ENSG00000118997.13	chr2:195771891-195775845(-)	DNAH7	0.0495834601638155	-0.496738450881228	0.5705034212409549	0.5686762270931479	0.8329361527356508	-5.35277024713757	0	Junction
ENSG00000176102.11	chr11:33105918-33105997(-)	CSTF3	-0.0252823809613643	0.9114218851331609	-0.5704615112573891	0.568704615561679	0.8329550076362209	-5.79086631782266	0	Junction
ENSG00000130783.13	chr12:122801853-122806150(+)	CCDC62	0.0451558782353568	-0.9698761696942242	0.570459739633898	0.5687058156171589	0.8329550076362209	-5.21993977636557	0	Junction
ENSG00000100592.15	chr14:59331921-59340073(+)	DAAM1	0.0313941971381752	0.336288776353085	0.570456547211997	0.56870797809065	0.8329550076362209	-5.60291940052338	0	Junction
ENSG00000183087.14	chr13:113823551-113826995(-)	GAS6	-0.0177165164270277	2.3886296408315197	-0.5704524405762149	0.568710759837489	0.8329550076362209	-6.1704118454438195	0	Junction
ENSG00000159433.11	chr15:42663491-42663819(+)	STARD9	-0.0426038501009319	-0.811078775427073	-0.5704356728276401	0.568722118017832	0.832957320933725	-5.273302163846299	0	Junction
ENSG00000149792.8	chr11:65125613-65125725(+)	MRPL49	-0.0158868482590497	2.3896185894854503	-0.5704341209983179	0.568723169205443	0.832957320933725	-6.16732379658649	0	Junction
ENSG00000128591.15	chr7:128841364-128841453(+)	FLNC	-0.0455633077931957	0.410634742355964	-0.5704055329392149	0.5687425345260451	0.83297775255852	-5.658533726740661	0	Junction
ENSG00000111144.9	chr12:96001107-96002959(-)	LTA4H	-0.0154560409870608	2.30043614300909	-0.570370978620782	0.568765941764858	0.832998737019547	-6.152070683757629	0	Junction
ENSG00000223865.10	chr6:33086243-33086538(+)	HLA-DPB1	0.0723296247142073	1.06611473683677	0.570363361028186	0.568771102015893	0.832998737019547	-5.872588903773379	0	Junction
	chr5:766786-850468(-)		-0.0861483811345654	-1.22120183373186	-0.5703603997097989	0.5687731080554991	0.832998737019547	-5.19428782371393	0	Junction
ENSG00000005884.17	chr17:50056646-50064076(+)	ITGA3	-0.0369649906003747	-0.35998428536830607	-0.5703497962798489	0.568780290999072	0.8330013258969301	-5.39584553802428	0	Junction
ENSG00000152556.15	chr12:48140872-48141310(+)	PFKM	-0.0124588488011044	4.36685839402169	-0.5703393963428679	0.568787336135324	0.8330037129026421	-6.462561209357999	0	Junction
ENSG00000009830.11	chr14:77306442-77311948(-)	POMT2	0.0348828238449334	-0.0839808185839257	0.570314442891182	0.5688042402995451	0.8330086080813649	-5.46888296059174	0	Junction
ENSG00000182118.6	chr1:231020127-231039920(-)	FAM89A	-0.0633317502145185	-1.18911565788853	-0.570292636673323	0.5688190126371071	0.8330086080813649	-5.16696349219584	0	Junction
ENSG00000119684.15	chr14:75033491-75038339(-)	MLH3	-0.0324714037710456	-0.113308531054214	-0.5702863835726539	0.568823248752461	0.8330086080813649	-5.45861193928537	0	Junction
ENSG00000187498.14	chr13:110206716-110206864(-)	COL4A1	0.05510327229636701	-0.258584907102273	0.570285428505207	0.568823895756951	0.8330086080813649	-5.44955509332179	0	Junction
ENSG00000015133.18	chr14:91300071-91303700(-)	CCDC88C	-0.0219412788674341	2.33793796608925	-0.570284017479739	0.5688248516480071	0.8330086080813649	-6.16378059937727	0	Junction
ENSG00000139364.10	chr12:125652633-125653564(+)	TMEM132B	-0.0175608870529332	2.3272470289917098	-0.570270888052924	0.56883374613933	0.8330086080813649	-6.156899882136639	0	Junction
ENSG00000164329.13	chr5:79679671-79681981(+)	PAPD4	0.0168928914972632	2.1476398161323704	0.570267429452256	0.5688360891692149	0.8330086080813649	-6.112468864530669	0	Junction
ENSG00000120008.15	chr10:120906022-120906775(+)	WDR11	0.0204741985654613	1.60029282312794	0.5702589279744179	0.568841848517171	0.8330086080813649	-5.988061525311849	0	Junction
ENSG00000130175.9	chr19:11435711-11436040(+)	PRKCSH	-0.0388164959576447	-0.5359251160962321	-0.570255626173125	0.5688440853384631	0.8330086080813649	-5.3399911419730595	0	Junction
	chrM:7182-11993(+)		0.21335565724330802	-2.69461998050811	0.5702545245463609	0.5688448316417939	0.8330086080813649	-5.00998364968878	0	Junction
ENSG00000162402.13	chr1:55072404-55072785(-)	USP24	0.0160290529826175	1.97396352050999	0.570211532207067	0.568873957413921	0.833033864152963	-6.071516671127171	0	Junction
ENSG00000197555.9	chr14:71321532-71512742(+)	SIPA1L1	-0.0565801133163209	0.0728587714677156	-0.570205237821066	0.568878221695329	0.833033864152963	-5.5701461919505295	0	Junction
ENSG00000106105.13	chr7:30628670-30631447(+)	GARS	0.0156740507827368	2.69140097334063	0.570205085484467	0.56887832489957	0.833033864152963	-6.22871034269388	0	Junction
ENSG00000047648.21	chrX:11178249-11179301(-)	ARHGAP6	0.0580418050657134	-1.37035690901999	0.5701900777425981	0.5688884923137629	0.8330347655574849	-5.14232013208278	0	Junction
ENSG00000167325.14	chr11:4111641-4111899(+)	RRM1	-0.0208629296254898	1.47443450638594	-0.570188189726248	0.5688897714093821	0.8330347655574849	-5.94605863782249	0	Junction
ENSG00000167925.15	chr17:42193595-42193766(-)	GHDC	-0.0375491491583032	-0.175795110078491	-0.570177649415842	0.568896912297073	0.8330372920904058	-5.443650339727089	0	Junction
ENSG00000013523.9	chr14:76803482-76803785(-)	ANGEL1	0.0167123339556211	1.9522647538936102	0.570158560818809	0.568909844618397	0.8330482989064829	-6.06764306465976	0	Junction
ENSG00000173575.19	chr15:92991518-92992858(+)	CHD2	0.0199477354492318	1.61430918678626	0.5701283467552261	0.5689303146131189	0.8330552543827661	-5.9790968964545295	0	Junction
ENSG00000154310.16	chr3:171175331-171177325(-)	TNIK	-0.0131667847658745	4.2298793712234595	-0.5701183466106451	0.568937089777839	0.8330552543827661	-6.444519274286519	0	Junction
ENSG00000118369.12	chr11:78200809-78205841(+)	USP35	0.0293638625461155	0.444094540376606	0.5701182549207969	0.5689371518985029	0.8330552543827661	-5.62971446429036	0	Junction
ENSG00000184831.13	chrX:23868689-23874402(-)	APOO	0.0174933926844043	1.8519460152831	0.570117761749094	0.568937486026643	0.8330552543827661	-6.0485949247540995	0	Junction
ENSG00000163995.19	chr4:8010550-8019617(-)	ABLIM2	-0.0407322041844788	-0.0491823356985997	-0.570111582235904	0.5689416727088299	0.8330552543827661	-5.554682850200959	0	Junction
ENSG00000109436.7	chr4:140624389-140627440(-)	TBC1D9	-0.0198887407492806	1.90447013881639	-0.5700594408131	0.568976999634263	0.8330990506938181	-6.0759759432080305	0	Junction
ENSG00000028310.17	chr5:887472-889020(-)	BRD9	0.019923281020661997	1.53356809861959	0.5700476172623922	0.568985010488223	0.833102850219411	-5.957202296584341	0	Junction
ENSG00000134184.12-ENSG00000134201.10	chr1:109690565-109717336(+)	GSTM1-GSTM5	0.16737593126372502	-3.13225664549302	0.570034141521196	0.568994140822859	0.833103154281468	-4.93325473087149	0	Junction
ENSG00000152223.12	chr18:45860347-45865614(-)	EPG5	0.0219767636620964	1.32750202315548	0.570031323744551	0.568996049984144	0.833103154281468	-5.906829771073969	0	Junction
ENSG00000186638.16	chr9:34271931-34286616(-)	KIF24	0.0444160976732896	-1.1017882950186	0.57001901948675	0.5690043866683571	0.833107430723675	-5.1822956783285195	0	Junction
ENSG00000160408.14	chr9:127898011-127899502(-)	ST6GALNAC6	0.0224424858164948	2.25121132526397	0.569990284456597	0.569023856162826	0.8331280070267719	-6.1377688222522	0	Junction
ENSG00000197969.11	chr9:77405988-77407532(+)	VPS13A	0.0199083281570648	2.07782558796439	0.5699777934377671	0.5690323195847621	0.8331304836645591	-6.09839131568421	0	Junction
ENSG00000153147.5	chr4:143526461-143527867(+)	SMARCA5	-0.0117488973373347	3.8729436381606	-0.569971800942861	0.5690363798845	0.8331304836645591	-6.40377289392275	0	Junction
ENSG00000163812.13	chr3:44918144-44929305(-)	ZDHHC3	-0.038216660380251996	-0.170675600983553	-0.5698699894861979	0.56910536580101	0.8332102624012199	-5.43952377610422	0	Junction
ENSG00000137693.13	chr11:102227582-102229701(+)	YAP1	0.0222988519218185	1.88250274533765	0.569866058921825	0.569108029172889	0.8332102624012199	-6.05353652246306	0	Junction
ENSG00000135870.11	chr1:173984620-173992754(-)	RC3H1	0.0211496339431477	1.1115357484331299	0.569860523165777	0.5691117802415461	0.8332102624012199	-5.83369434350137	0	Junction
ENSG00000163507.13	chr3:108560029-108560648(-)	KIAA1524	-0.0398762436724297	-0.6459381769703549	-0.569859407836082	0.5691125359985141	0.8332102624012199	-5.319905133653379	0	Junction
ENSG00000084090.13	chr2:96195550-96208144(-)	STARD7	0.0123128980363666	3.74900153044514	0.569819320407706	0.5691396999032771	0.8332421012631841	-6.389121973396491	0	Junction
ENSG00000058091.16	chr7:90899354-90917600(+)	CDK14	-0.0150558139546512	2.9797257121322596	-0.569810175199699	0.569145896934622	0.8332432435135458	-6.27805402704542	0	Junction
ENSG00000172748.12	chr8:243806-244618(+)	ZNF596	0.0418895920713247	-0.667735496645409	0.569795788831442	0.5691556455782549	0.8332495853382479	-5.30969095593161	0	Junction
ENSG00000146463.11	chr1:35414084-35415465(+)	ZMYM4	0.0181574434208083	1.74859083453121	0.5697635465919051	0.5691774941977629	0.8332516585133279	-6.01919970957181	0	Junction
ENSG00000023041.11	chr10:112438390-112440533(-)	ZDHHC6	0.0229355521283149	0.985275009627321	0.569753054406756	0.5691846042050179	0.8332516585133279	-5.8065079979647996	0	Junction
ENSG00000134627.11	chr11:94585526-94587049(+)	PIWIL4	0.0383594139761741	-0.38655863662695505	0.56975233548279	0.5691850913838941	0.8332516585133279	-5.37554805003259	0	Junction
ENSG00000106003.12	chr7:2526410-2526835(+)	LFNG	-0.0383530820813947	0.5103033391693289	-0.569750616481168	0.569186256266274	0.8332516585133279	-5.658394225777269	0	Junction
ENSG00000183735.9	chr12:64474391-64480011(+)	TBK1	0.0193887789615012	1.56529011664087	0.569746160211677	0.569189276065031	0.8332516585133279	-5.97356975754789	0	Junction
ENSG00000175595.14	chr16:13935744-13937765(+)	ERCC4	-0.0332182536228282	-0.0743673318528232	-0.5697420071798771	0.5691920903811539	0.8332516585133279	-5.472842187215071	0	Junction
ENSG00000100243.20	chr22:42623889-42627303(-)	CYB5R3	0.0145749316592339	3.20429611171759	0.569724812714372	0.569203742340165	0.8332516585133279	-6.3161936395665395	0	Junction
ENSG00000168488.18	chr16:28830059-28830614(+)	ATXN2L	-0.0191199577536399	1.6218478076671201	-0.5697226550655761	0.5692052044951921	0.8332516585133279	-5.977542736041991	0	Junction
ENSG00000085760.14	chr2:55263866-55267568(-)	MTIF2	-0.0197082377854662	1.89138215463569	-0.5697217562368471	0.569205813597143	0.8332516585133279	-6.05212385302902	0	Junction
ENSG00000039650.10	chr19:49861366-49861448(-)	PNKP	-0.0358153659833398	-0.330931868966375	-0.569702114820662	0.5692191239138421	0.8332557191359399	-5.40655654123629	0	Junction
ENSG00000106701.11	chr9:105508716-105512806(+)	FSD1L	0.0176403791609795	2.2065636361708503	0.569701676015215	0.569219421279005	0.8332557191359399	-6.13081879432717	0	Junction
ENSG00000126368.5	chr17:40093283-40093911(-)	NR1D1	-0.0407064758511496	0.91763924281581	-0.5696790670208989	0.569234742810577	0.83326488708047	-5.778797935980379	0	Junction
ENSG00000166863.11	chr12:57015803-57016386(-)	TAC3	-0.0387081292905253	0.273115297822869	-0.5696764473864029	0.5692365180820029	0.83326488708047	-5.606708606371581	0	Junction
ENSG00000136870.10	chr9:101400011-101407928(+)	ZNF189	0.0219359329085516	2.47734902610145	0.569651536880766	0.5692533995425029	0.8332763854669	-6.1880283828202405	0	Junction
ENSG00000196510.12	chr12:110381949-110382842(-)	ANAPC7	-0.0136644501956841	2.5825704984717204	-0.5696488695404011	0.5692552071716209	0.8332763854669	-6.20774245970706	0	Junction
ENSG00000163625.15	chr4:84735121-84736169(-)	WDFY3	-0.012280628171528	3.1680149713174397	-0.569636340161334	0.569263698239705	0.833280885187727	-6.3085084431353	0	Junction
ENSG00000223501.8	chr6:33263880-33264007(-)	VPS52	-0.0163424629733547	1.9580563166904301	-0.569625096453931	0.5692713180692409	0.833284109527263	-6.07081993789404	0	Junction
ENSG00000148634.15	chr10:67990310-67990903(-)	HERC4	0.0404920192303067	-0.47594434814653097	0.569586568101208	0.569297428998549	0.8333144003245041	-5.36302078925196	0	Junction
ENSG00000139641.12	chr12:56131114-56131243(+)	ESYT1	-0.0276324322614786	0.69474862584177	-0.569568643072421	0.5693095771093549	0.8333218980060001	-5.7156933692012	0	Junction
ENSG00000085276.17	chr3:169100963-169102059(-)	MECOM	-0.0484240426103656	-0.6195990770056371	-0.569561669107688	0.5693143035228609	0.8333218980060001	-5.32115331686778	0	Junction
ENSG00000177103.13	chr11:117458910-117461449(-)	DSCAML1	-0.0282637254551598	0.39939010839819794	-0.569555029696204	0.5693188032195451	0.8333218980060001	-5.6126848353886	0	Junction
ENSG00000141337.12	chr17:68401451-68420188(+)	ARSG	0.036555398858821	-0.23852609295433302	0.569546442574717	0.569324622953722	0.8333224869958641	-5.42744992580715	0	Junction
ENSG00000180096.11	chr16:30378521-30378609(-)	SEPT1	-0.0430986324776414	-0.57410942768898	-0.569520867857999	0.569341955828739	0.8333399276395971	-5.328545129657111	0	Junction
ENSG00000136986.9	chr8:123015586-123019194(-)	DERL1	-0.0192873716760067	1.7079910667446399	-0.569498208094247	0.569357313350065	0.833352340830889	-6.0131571738487395	0	Junction
ENSG00000070366.13	chr17:2244720-2282646(-)	SMG6	-0.0270672774410391	0.7148826771958241	-0.569492290295371	0.56936132413607	0.833352340830889	-5.70985530598341	0	Junction
ENSG00000198216.10	chr1:181733035-181733436(+)	CACNA1E	-0.0182874563179193	3.5677964716108597	-0.56948394840975	0.569366977868969	0.833352340830889	-6.368496338601591	0	Junction
ENSG00000124571.17	chr6:43573602-43575759(-)	XPO5	0.0250809577346246	0.9060491067969542	0.56946910006376	0.56937704143749	0.833352340830889	-5.78924936175526	0	Junction
ENSG00000017260.19	chr3:130996112-130996679(+)	ATP2C1	0.0126823639008851	3.2333103083285297	0.569459755447427	0.569383374859125	0.833352340830889	-6.316618829813041	0	Junction
ENSG00000151461.19	chr10:12001826-12004529(-)	UPF2	0.0163627553141326	2.43752538508356	0.56945247788844	0.5693883073321601	0.833352340830889	-6.177229783370559	0	Junction
ENSG00000198722.14	chr9:35259051-35295695(+)	UNC13B	0.0273145425010263	0.670144875084525	0.569440043158068	0.569396735201616	0.833352340830889	-5.69766190481048	0	Junction
ENSG00000244625.5	chr22:26776955-26778455(+)	MIATNB	-0.0399808290632633	-0.196517587897834	-0.5694390298541229	0.5693974219898189	0.833352340830889	-5.42433314618214	0	Junction
ENSG00000170145.4	chr11:111720763-111720898(+)	SIK2	-0.0184807577920088	2.1096099578848	-0.569433125711859	0.569401423655139	0.833352340830889	-6.10597730670789	0	Junction
ENSG00000115524.15	chr2:197423975-197434971(-)	SF3B1	-0.0124227383706371	4.24212695196016	-0.569422577063178	0.5694085732727829	0.833352340830889	-6.446903248697259	0	Junction
ENSG00000169718.17	chr17:82060962-82061208(-)	DUS1L	-0.0219827226579937	1.31519946926694	-0.5694204285784871	0.569410029468751	0.833352340830889	-5.8947368168231	0	Junction
ENSG00000117133.10	chr1:84481013-84482914(+)	RPF1	0.0156763002003765	2.67270925570993	0.569398377324339	0.569424975430042	0.8333662858973441	-6.22690356863827	0	Junction
ENSG00000004660.14	chr17:3880435-3881626(-)	CAMKK1	-0.0218192274586088	2.8661826473807297	-0.569377604542583	0.569439055036671	0.833374559097424	-6.26446326691481	0	Junction
ENSG00000146648.16	chr7:55191875-55192765(+)	EGFR	-0.0222948505083564	1.6744275713257502	-0.5693740508335521	0.569441463725741	0.833374559097424	-5.9972160024568995	0	Junction
ENSG00000162337.11	chr11:68416528-68423488(+)	LRP5	0.0431540067979308	-0.38847008496763497	0.569316318691597	0.569480595013249	0.833423898314255	-5.382919474281089	0	Junction
ENSG00000138814.16	chr4:101093912-101098366(-)	PPP3CA	0.048347879122654	-1.0669655518023902	0.569289293263111	0.569498913498203	0.8334324720441879	-5.219690264531611	0	Junction
ENSG00000011143.16	chr17:58210725-58210979(-)	MKS1	0.0359667419520193	-0.328617593648797	0.569262236223261	0.569517253692936	0.8334324720441879	-5.4112826025495195	0	Junction
ENSG00000111897.6	chr6:122447005-122447120(-)	SERINC1	-0.0100793810634098	6.20055045701382	-0.569261357391224	0.5695178494003449	0.8334324720441879	-6.65170915338645	0	Junction
ENSG00000107890.16	chr10:27024560-27028851(-)	ANKRD26	0.0238772746456408	1.5420904214688602	0.569253791691127	0.56952297774599	0.8334324720441879	-5.9621223047553	0	Junction
ENSG00000122958.14	chr10:69157164-69158046(+)	VPS26A	0.016368565150438	2.41142374321698	0.5692492948798751	0.5695260258818431	0.8334324720441879	-6.1701948935474595	0	Junction
ENSG00000180881.19	chr12:75293368-75298686(-)	CAPS2	-0.0353668491937965	0.0005062343787384059	-0.569237030643971	0.56953433915846	0.8334324720441879	-5.48765443233672	0	Junction
ENSG00000117335.19	chr1:207767824-207770320(+)	CD46	-0.0491058306396913	1.15231715583635	-0.569236904087141	0.569534424944942	0.8334324720441879	-5.8648418938859495	0	Junction
ENSG00000013563.13	chrX:154403382-154403521(-)	DNASE1L1	0.0230195602504158	1.05780188148688	0.5692236632988211	0.56954340024069	0.8334324720441879	-5.82329006423771	0	Junction
ENSG00000077063.10	chr7:117746100-117756554(-)	CTTNBP2	-0.016116616018427	2.3952125273146696	-0.5692216454910151	0.5695447680218361	0.8334324720441879	-6.17129416983016	0	Junction
ENSG00000146067.15	chr5:177520182-177521973(-)	FAM193B	0.0285312780217394	0.332205693655456	0.5692163476194251	0.569548359218165	0.8334324720441879	-5.59301148687981	0	Junction
ENSG00000137601.15	chr4:169424801-169426145(-)	NEK1	0.0225365016208229	1.25387796513425	0.5692135907822049	0.569550227962296	0.8334324720441879	-5.877274667802191	0	Junction
ENSG00000147526.19	chr8:38787744-38825307(+)	TACC1	-0.0542568019997236	-1.13699129536465	-0.5692083162220739	0.569553803373201	0.8334324720441879	-5.18953410885226	0	Junction
ENSG00000168702.17	chr2:140315100-140321962(-)	LRP1B	0.0179055100188899	2.066296219237	0.569203765410895	0.569556888192616	0.8334324720441879	-6.09852956047611	0	Junction
ENSG00000080824.18	chr14:102083303-102083545(-)	HSP90AA1	0.0160181740594119	7.2205995157511	0.569178895013592	0.569573747017337	0.8334492131592691	-6.7546248934806	0	Junction
ENSG00000133135.13	chrX:106785137-106787917(+)	RNF128	-0.0401359194681007	-0.477183090122216	-0.569166042899713	0.569582459136521	0.8334540331101871	-5.42079522104257	0	Junction
ENSG00000088387.18	chr13:98881628-98881891(-)	DOCK9	-0.0159838509736729	3.04392364383619	-0.569146138906547	0.569595951670254	0.833456738465794	-6.28714066374571	0	Junction
ENSG00000143398.19	chr1:151242270-151242437(+)	PIP5K1A	-0.0190453003461056	1.93070501735805	-0.5691420599083771	0.5695987167634801	0.833456738465794	-6.061388039827009	0	Junction
ENSG00000153291.15	chr6:46662499-46664773(+)	SLC25A27	0.0164205049253968	3.39528355425771	0.56912547032123	0.5696099626683421	0.833456738465794	-6.34301092364504	0	Junction
ENSG00000204316.12	chr17:75902155-75904539(-)	MRPL38	-0.0202712624563442	1.74454593728122	-0.569123164984727	0.569611525439881	0.833456738465794	-6.01466459181728	0	Junction
ENSG00000079215.13	chr5:36677185-36679626(+)	SLC1A3	0.0181837905542365	5.987424681042769	0.569117744273314	0.569615200110439	0.833456738465794	-6.62910945831657	0	Junction
ENSG00000155016.17	chr4:107945606-107947375(+)	CYP2U1	0.0190457705236023	1.8222096248461799	0.569115358732205	0.5696168172592809	0.833456738465794	-6.032574815257719	0	Junction
ENSG00000155189.11	chr8:6732651-6741660(+)	AGPAT5	0.0147157791350944	2.52053256274143	0.5690962498166421	0.5696297711966121	0.8334677645444142	-6.19550452991084	0	Junction
ENSG00000139641.12	chr12:56142733-56142834(+)	ESYT1	-0.0217705284874638	1.53250920208485	-0.569071787254278	0.569646354578052	0.8334725570943609	-5.962594358180269	0	Junction
ENSG00000184677.16	chr1:22520276-22521495(+)	ZBTB40	0.0295652676908496	0.308307747660123	0.569069425155556	0.569647955877337	0.8334725570943609	-5.5998700510280095	0	Junction
ENSG00000197969.11	chr9:77382088-77384584(+)	VPS13A	0.0379498415991578	-0.3730298989455061	0.5690674400740839	0.569649301593099	0.8334725570943609	-5.47874128679587	0	Junction
ENSG00000141002.18	chr16:89885967-89892192(+)	TCF25	-0.0437310035927092	-0.445688839894408	-0.569047756226611	0.569662645643598	0.8334841533849471	-5.36057144075604	0	Junction
ENSG00000131778.17	chr1:147271006-147272170(+)	CHD1L	-0.0224966547469304	1.5274779163013799	-0.569034051760107	0.569671936247668	0.8334898188374821	-5.96013777876741	0	Junction
ENSG00000008710.18	chr16:2091598-2091780(-)	PKD1	-0.042064687355771	-0.215009393848094	-0.5690043074519839	0.569692100915318	0.833505701437096	-5.44705510519144	0	Junction
ENSG00000069020.18	chr5:67114220-67118681(+)	MAST4	0.0251823489688169	0.8145882612065641	0.56900205385433	0.569693628718956	0.833505701437096	-5.7426705063245596	0	Junction
ENSG00000146556.14	chr2:113597639-113598397(+)	WASH2P	-0.0387893245146633	1.0773438565979399	-0.5689821879473249	0.569707096693719	0.833517478280289	-5.822543354583829	0	Junction
ENSG00000109016.17	chr17:21126992-21172017(+)	DHRS7B	0.0234547904342156	0.921834605286438	0.5689612704286441	0.569721277767259	0.833527777037963	-5.79991684224558	0	Junction
ENSG00000181192.11	chr10:12097997-12100177(+)	DHTKD1	0.0218139963460385	1.3400291684552599	0.568951059059173	0.569728200646989	0.833527777037963	-5.90234050248989	0	Junction
ENSG00000276975.2	chr1:146691103-146692829(+)	HYDIN2	-0.041512454672355	0.202628417814344	-0.568944590849378	0.5697325858424781	0.833527777037963	-5.56588263225001	0	Junction
ENSG00000091157.13	chr18:56758954-56779430(+)	WDR7	-0.0200408610232569	1.7141039222265	-0.568932050915047	0.5697410874778729	0.833527777037963	-6.0017824320089295	0	Junction
ENSG00000165097.13	chr6:18197662-18200438(+)	KDM1B	0.0199505203081534	1.38574168043217	0.56892686422712	0.569744603888027	0.833527777037963	-5.92337149834533	0	Junction
ENSG00000142207.6	chr21:32315100-32316465(-)	URB1	-0.0286995501135313	0.758095430611007	-0.568923201371295	0.5697470871945379	0.833527777037963	-5.72809628896132	0	Junction
ENSG00000006704.10	chr7:74535139-74536166(+)	GTF2IRD1	0.0263875775708701	0.49468551700214	0.56891585681693	0.5697520665979761	0.833527777037963	-5.64579242761994	0	Junction
ENSG00000166833.19	chr11:20105728-20107663(+)	NAV2	0.0251303359805542	1.09357335299427	0.568874153992481	0.569780340347403	0.833550839325304	-5.83358363547763	0	Junction
ENSG00000144406.18	chr2:209939653-209941220(+)	UNC80	-0.0166967023330562	2.7933448984400098	-0.5688672667552801	0.5697850098324471	0.833550839325304	-6.2485419185875495	0	Junction
ENSG00000179820.15	chr19:53869839-53873527(+)	MYADM	0.0256425865366263	1.3627296177808503	0.5688665592864279	0.5697854894910209	0.833550839325304	-5.92319302522035	0	Junction
ENSG00000166164.15	chr16:50320031-50320247(-)	BRD7	-0.0138356347003765	2.7234501511002702	-0.5688592063941851	0.5697904747082451	0.833550839325304	-6.23221546875728	0	Junction
ENSG00000108312.14	chr17:44210474-44210791(-)	UBTF	0.0165437043784028	2.52705401235032	0.568852642819539	0.5697949247904771	0.833550839325304	-6.202271928899091	0	Junction
ENSG00000071564.14	chr19:1632406-1646354(-)	TCF3	0.0378596357338596	-0.44031357906714397	0.568765569003604	0.569853962129143	0.833619463273052	-5.36499372916328	0	Junction
ENSG00000196208.13	chr2:11600996-11602405(+)	GREB1	-0.0330476114442466	0.524971855480567	-0.5687633722459909	0.5698554516012679	0.833619463273052	-5.6683490070469205	0	Junction
ENSG00000112739.16	chr6:4052874-4056320(+)	PRPF4B	-0.015650216714706	2.08293151477943	-0.5687557392972429	0.5698606269998511	0.833619463273052	-6.1031597362284895	0	Junction
ENSG00000116641.17	chr1:62561704-62577261(-)	DOCK7	0.0173557272408847	1.9823739296925198	0.568743304928141	0.5698690579727621	0.833619463273052	-6.075381954213671	0	Junction
ENSG00000150967.17	chr12:122948830-122949787(-)	ABCB9	0.0230512208665173	1.24833287314359	0.5687293431135191	0.5698785246827379	0.833619463273052	-5.89065404256737	0	Junction
ENSG00000120686.11	chr13:38354297-38358092(+)	UFM1	-0.0157880423542015	2.8201029035427796	-0.568717793321241	0.5698863559948829	0.833619463273052	-6.247947810186259	0	Junction
ENSG00000103657.13	chr15:63628816-63630465(-)	HERC1	-0.0142498424243819	2.98569783914752	-0.568717271045238	0.569886710124236	0.833619463273052	-6.28247676946782	0	Junction
ENSG00000153317.14	chr8:130054806-130057953(-)	ASAP1	-0.0245010586425065	1.0678635465246802	-0.568709205451946	0.569892179014839	0.833619463273052	-5.82243034769928	0	Junction
ENSG00000163781.12	chr3:133661135-133661768(-)	TOPBP1	-0.0442208721191552	-0.80122707104647	-0.568708402442657	0.569892723498164	0.833619463273052	-5.26593093482988	0	Junction
ENSG00000133460.19	chr22:23868642-23875116(+)	SLC2A11	0.025541046146214	0.875781505654709	0.568703530184044	0.569896027155907	0.833619463273052	-5.77080101875676	0	Junction
ENSG00000106125.14	chr7:30771557-30778431(+)	FAM188B	-0.0257257173519636	0.868744768142523	-0.568689033363378	0.569905856847208	0.833621403118338	-5.77318738739156	0	Junction
ENSG00000128463.12	chr15:34225659-34227692(+)	EMC4	-0.0326693723154836	0.0615950101419207	-0.568678091617083	0.569913276044162	0.833621403118338	-5.53914809221338	0	Junction
ENSG00000101938.14	chrX:110759755-110762694(-)	CHRDL1	0.0287381443503382	2.38504610832324	0.568677597385563	0.569913611165525	0.833621403118338	-6.16848381905038	0	Junction
ENSG00000056586.15	chr9:122851230-122853951(-)	RC3H2	0.0567919107019833	-1.4256371000797798	0.568662412259631	0.5699239077221451	0.8336285371117671	-5.14695860258324	0	Junction
ENSG00000070540.12	chr17:68435713-68436381(-)	WIPI1	-0.0272739338179501	0.815949540654283	-0.568640788229106	0.5699385704513261	0.833641159827109	-5.74493290890464	0	Junction
ENSG00000283563.1	chr3:29488500-29587113(+)	RP11-9J18.1	0.0433847076930215	-0.5867941245079201	0.568633700842323	0.5699433762752321	0.833641159827109	-5.32436822312986	0	Junction
ENSG00000188215.9-ENSG00000196678.13	chr16:20862644-20896307(-)	DCUN1D3-ERI2	-0.0490562798464143	-1.07089559511849	-0.568601716316005	0.5699650646233549	0.833658760901815	-5.19950394293746	0	Junction
ENSG00000214331.8	chr16:74332657-74334891(-)	RP11-252A24.2	-0.0414886838128125	1.3891108571992201	-0.5685999699534741	0.569966248823553	0.833658760901815	-5.917256260126329	0	Junction
ENSG00000100815.12	chr14:92033254-92039546(-)	TRIP11	-0.0204969390026527	1.4434169197919802	-0.568477158674393	0.5700495295269871	0.8337726431443259	-5.9370836258053306	0	Junction
ENSG00000275111.4	chr2:95180273-95181102(+)	ZNF2	0.0378804988610061	-0.512534382232305	0.5684619293110079	0.57005985725879	0.8337788440097691	-5.360744033603099	0	Junction
ENSG00000159259.7	chr21:36387731-36391550(+)	CHAF1B	0.0395536266155987	-0.54107568306815	0.5684537090744439	0.570065431816525	0.8337788440097691	-5.359366071035099	0	Junction
ENSG00000213064.9	chr1:168235183-168236711(+)	SFT2D2	-0.0675001996500861	-1.62095719061451	-0.568446928662796	0.570070029975878	0.8337788440097691	-5.1040788358983304	0	Junction
ENSG00000058866.14	chr3:186267778-186268800(-)	DGKG	-0.0644285087832595	-1.30740951273323	-0.568418628607094	0.5700892219471579	0.833798432171289	-5.13964289272442	0	Junction
	chr11:62530664-62531794(-)		-0.133978178299579	-1.44488231875319	-0.568411194321896	0.570094263634749	0.833798432171289	-5.19022597272103	0	Junction
ENSG00000116641.17	chr1:62529447-62535492(-)	DOCK7	0.0169877447904197	2.5055671384251803	0.568366866559567	0.570124325707555	0.8338306818392051	-6.19391771636035	0	Junction
ENSG00000181045.14	chr17:80237595-80241770(+)	SLC26A11	0.0316093559436447	0.334249625307397	0.568345894663603	0.5701385486313161	0.8338306818392051	-5.60171727564573	0	Junction
ENSG00000165156.14	chr8:123267387-123274121(-)	ZHX1	0.0292428525364616	0.5494285354546621	0.568339001166953	0.5701432237668039	0.8338306818392051	-5.668658536502299	0	Junction
ENSG00000089006.16	chr20:17948977-17949063(-)	SNX5	0.0122840046399149	3.37276772176212	0.568337980176432	0.570143916199109	0.8338306818392051	-6.33803345386136	0	Junction
ENSG00000111727.11	chr12:104082902-104086846(+)	HCFC2	-0.0171200970960841	1.96939193323585	-0.568332671615514	0.5701475164535861	0.8338306818392051	-6.0713824400494305	0	Junction
ENSG00000100528.11	chr14:54432221-54436078(-)	CNIH1	0.043737365830517995	-0.792682365117923	0.5682968669400501	0.5701717993908699	0.8338306818392051	-5.33799643178738	0	Junction
ENSG00000072952.18	chr11:10634072-10690264(-)	MRVI1	0.0641282195200357	0.750692321697597	0.568294811366046	0.570173193508033	0.8338306818392051	-5.77327162465377	0	Junction
ENSG00000013374.15	chr7:151374202-151375847(+)	NUB1	0.0214461963362953	1.0746391073068	0.5682824811082149	0.5701815560843391	0.8338306818392051	-5.83953929662019	0	Junction
ENSG00000008311.14	chr7:122079713-122081499(-)	AASS	-0.0272720761515672	0.9785375099585509	-0.568280808577432	0.5701826904257491	0.8338306818392051	-5.7996711108788	0	Junction
ENSG00000122733.12	chr9:34976231-34976534(+)	PHF24	-0.0172469460153925	2.46647233405408	-0.568275339495794	0.5701863996659301	0.8338306818392051	-6.19152599344645	0	Junction
ENSG00000204435.13	chr6:31667971-31668538(+)	CSNK2B	-0.00962128409181605	4.22592065741746	-0.568271712151765	0.570188859809324	0.8338306818392051	-6.44623086961529	0	Junction
ENSG00000224383.7	chr17:63999075-64001083(+)	PRR29	-0.0664919441123668	-1.33062706367686	-0.568263216267186	0.5701946219223969	0.8338306818392051	-5.145910056226111	0	Junction
ENSG00000169251.12	chr3:161221410-161221993(+)	NMD3	0.0219973806782506	1.69346159090644	0.568261919472125	0.57019550144242	0.8338306818392051	-6.01201114471726	0	Junction
ENSG00000136830.11	chr9:127507979-127508092(-)	FAM129B	-0.0257185162672762	1.04747057095679	-0.5682390358574151	0.5702110218098779	0.8338306818392051	-5.81879785412616	0	Junction
ENSG00000086189.9	chr5:62398882-62402035(-)	DIMT1	-0.0238582620301121	1.0907427098923301	-0.568227286767615	0.570218990480511	0.8338306818392051	-5.842623776771231	0	Junction
ENSG00000146463.11	chr1:35389083-35389947(+)	ZMYM4	0.0161297232365223	2.51361077010557	0.5682243993587	0.57022094883702	0.8338306818392051	-6.194932751621259	0	Junction
ENSG00000180964.16	chrX:103254018-103255077(-)	TCEAL8	0.0306325921847618	0.9739821333929509	0.568216497834106	0.5702263079843001	0.8338306818392051	-5.81983413434935	0	Junction
ENSG00000086102.18	chr9:33342855-33344068(+)	NFX1	0.0160823046664592	2.20773425433246	0.5682085873021461	0.570231673264903	0.8338306818392051	-6.13213401952963	0	Junction
ENSG00000161204.11	chr3:184189444-184189556(+)	ABCF3	-0.0151789951482411	2.16371749622551	-0.5681999574977479	0.570237526416162	0.8338306818392051	-6.1245544239849	0	Junction
ENSG00000117859.18	chr1:51787489-51787714(+)	OSBPL9	-0.0145972887673685	2.42710986176161	-0.568192521173068	0.5702425701147421	0.8338306818392051	-6.17523926985871	0	Junction
ENSG00000100578.14	chr14:58512628-58540070(+)	KIAA0586	-0.0295063659595885	0.36055141165737203	-0.56818785148299	0.570245737350087	0.8338306818392051	-5.61582507084433	0	Junction
ENSG00000268614.1	chr19:7534903-7535508(+)	CTD-2207O23.10	-0.0287446923891943	0.9428702811412759	-0.56818703321648	0.5702462923433779	0.8338306818392051	-5.78605010330704	0	Junction
ENSG00000128944.13	chr15:40383045-40383227(+)	KNSTRN	-0.0292218407993088	0.395932088797883	-0.56818365730929	0.570248582071788	0.8338306818392051	-5.658537024765611	0	Junction
ENSG00000132361.16	chr17:2694277-2694479(-)	CLUH	-0.0172653071614218	2.14448882129384	-0.568182081980092	0.570249650549356	0.8338306818392051	-6.11612088828078	0	Junction
ENSG00000006715.15	chr7:38898130-38909153(-)	VPS41	-0.0149138979474069	2.93351225815209	-0.568178868866294	0.5702518298682551	0.8338306818392051	-6.27251076560875	0	Junction
ENSG00000197114.11	chr20:63709165-63733218(+)	ZGPAT	-0.0221959325403128	1.19815631183375	-0.5681537513668411	0.570268866140874	0.83384612282866	-5.858249592528731	0	Junction
ENSG00000180155.18	chr8:142776122-142777105(-)	LYNX1	0.0196268226435593	2.27870232641198	0.568147315546901	0.570273231359147	0.83384612282866	-6.14700074907483	0	Junction
ENSG00000033030.13	chr12:122498868-122500639(-)	ZCCHC8	-0.0338196832148271	0.142305005193935	-0.568127746886325	0.570286504276611	0.833847408070491	-5.527254340546861	0	Junction
ENSG00000114867.20	chr3:184328757-184328908(+)	EIF4G1	-0.0120111994520188	3.5614344888804	-0.568123686821157	0.570289258132555	0.833847408070491	-6.36664997286783	0	Junction
ENSG00000172716.16	chr17:35353140-35353335(-)	SLFN11	0.0402808707712169	-0.3916121522147371	0.568122043733818	0.5702903726055971	0.833847408070491	-5.3849102604271195	0	Junction
ENSG00000112033.13	chr6:35421959-35423945(+)	PPARD	-0.0215062618661174	1.5167634141507	-0.568108321553739	0.570299680124606	0.833853091032522	-5.9510769838394495	0	Junction
ENSG00000074755.14	chr17:4067243-4070810(-)	ZZEF1	0.0441419083038869	-0.31546323674716403	0.568083553385849	0.570316480131394	0.8338697287843171	-5.393308786471651	0	Junction
ENSG00000078618.20	chr1:51816390-51818065(-)	NRDC	-0.0137270975640036	2.78802222610994	-0.5680552077214599	0.57033570700976	0.833889914557603	-6.246509970902831	0	Junction
ENSG00000244607.5	chr3:42758352-42773175(-)	CCDC13	0.0290959434822914	1.16888292094445	0.568005877571159	0.570369168414978	0.83390469825654	-5.86695497419039	0	Junction
	chr5:175087568-175087924(-)		-0.0564309108691778	-1.3803223270587701	-0.568002909054121	0.570371182036039	0.83390469825654	-5.13226850906993	0	Junction
ENSG00000054654.15	chr14:63998329-63998913(+)	SYNE2	0.0404994838802318	-0.6130864380080799	0.567993198933345	0.570377768683167	0.83390469825654	-5.32440832107059	0	Junction
ENSG00000198947.15	chrX:32644314-32644963(-)	DMD	0.0327730704108051	0.477435442769356	0.567980154140833	0.570386617388901	0.83390469825654	-5.654645919759309	0	Junction
ENSG00000081026.18	chr1:113649329-113651013(+)	MAGI3	0.0257170106107824	0.782265531868456	0.567966538496299	0.570395853392125	0.83390469825654	-5.737748727818179	0	Junction
ENSG00000198625.12	chr1:204525597-204526359(+)	MDM4	-0.0211126318445089	1.52728221488336	-0.5679646352878339	0.57039714441563	0.83390469825654	-5.95417910353772	0	Junction
ENSG00000111906.17	chr6:125277241-125292840(-)	HDDC2	0.0126340411758878	3.63274158172776	0.5679641812741629	0.5703974523917261	0.83390469825654	-6.3728331906432105	0	Junction
ENSG00000128591.15	chr7:128835575-128837159(+)	FLNC	0.0783082021752065	-1.70987651959793	0.567962209087177	0.5703987902079809	0.83390469825654	-5.13263196384818	0	Junction
ENSG00000123700.4	chr17:70169702-70174823(+)	KCNJ2	0.0239891675653937	1.5052279175374197	0.567956269461232	0.5704028193117491	0.83390469825654	-5.95842957842219	0	Junction
ENSG00000165392.9	chr8:31147129-31147363(+)	WRN	-0.0275372427531147	0.33538854169	-0.5679549442258821	0.57040371827775	0.83390469825654	-5.59192588146479	0	Junction
ENSG00000007402.11	chr3:50380019-50380747(-)	CACNA2D2	0.0255467247619153	0.8471727630933901	0.567949740343205	0.570407248309065	0.83390469825654	-5.800492038326429	0	Junction
ENSG00000168781.21	chr15:43573485-43573808(-)	PPIP5K1	0.028345981741517	0.790280152541657	0.567944398739869	0.570410871773465	0.83390469825654	-5.74882231821133	0	Junction
ENSG00000080224.17	chr3:97484060-97532357(+)	EPHA6	0.0173469412523621	2.4764129993066697	0.567931417623552	0.570419677529913	0.8339096463257221	-6.19140983830176	0	Junction
ENSG00000205726.14	chr21:33761987-33765874(+)	ITSN1	0.0139774162847381	2.79226295410428	0.5678981034076911	0.570442276567424	0.8339326659350219	-6.247171672530791	0	Junction
ENSG00000188290.10	chr1:999788-999865(-)	HES4	0.0479038644921356	-0.589396290403878	0.567892222093105	0.570446266261536	0.8339326659350219	-5.365939743934071	0	Junction
ENSG00000138686.9	chr4:121861680-121863216(-)	BBS7	0.0152980106734638	2.4932927504980897	0.567875117876568	0.5704578692861999	0.8339390047726171	-6.19457651223089	0	Junction
ENSG00000273036.2	chr9:38541563-38542311(-)	FAM95C	0.0334379712034862	0.500432213878104	0.567869846888717	0.570461445000479	0.8339390047726171	-5.677802934222	0	Junction
ENSG00000100784.10	chr14:90902970-90906148(-)	RPS6KA5	-0.0152568738764216	3.18114869657087	-0.567857101598276	0.57047009115028	0.833941185567345	-6.31069135501632	0	Junction
ENSG00000159658.10	chr1:46683426-46684490(-)	EFCAB14	-0.0120251485813027	3.9634685917284305	-0.567840027932228	0.5704816736816529	0.833941185567345	-6.4154990008932495	0	Junction
ENSG00000224078.12	chr15:25059719-25061305(+)	SNHG14	0.0344157606253147	0.8447635777379928	0.5678295048195239	0.5704888124671611	0.833941185567345	-5.75797094771487	0	Junction
ENSG00000113532.12	chr5:100895786-100902842(-)	ST8SIA4	0.0393978885690502	-0.3651114492531	0.5678266334681379	0.5704907603736721	0.833941185567345	-5.41239968757077	0	Junction
ENSG00000110841.13	chr12:27672484-27673766(+)	PPFIBP1	-0.0218926313191636	1.55131070110046	-0.567820304191245	0.570495054126082	0.833941185567345	-5.96175780465914	0	Junction
ENSG00000196498.13	chr12:124429707-124430614(-)	NCOR2	0.0219957912920698	1.6863679973465902	0.567817084335556	0.570497238467344	0.833941185567345	-5.99506872649822	0	Junction
ENSG00000005175.9	chr12:47670346-47679492(-)	RPAP3	0.0213943012283977	1.1144453797679998	0.5678109953542939	0.5705013692264561	0.833941185567345	-5.85064722647262	0	Junction
ENSG00000132005.8	chr19:13963276-13963537(-)	RFX1	-0.0569291472942396	-1.49450912053991	-0.567801254582922	0.570507977386266	0.833941185567345	-5.09587444483556	0	Junction
ENSG00000198554.11	chr14:54966607-54967279(-)	WDHD1	-0.0407596584942653	-0.737028020296868	-0.567795701835679	0.5705117443980731	0.833941185567345	-5.3042977455032805	0	Junction
ENSG00000254462.1	chr11:57789156-57791384(+)	TMX2-CTNND1	-0.0165403990410719	2.2777375373366002	-0.5677812689106789	0.5705215358230279	0.833941185567345	-6.1458166659229505	0	Junction
	chr21:25453427-25466422(-)		-0.058958205156012	-1.07565135582597	-0.5677797418755179	0.570522571781993	0.833941185567345	-5.21425456274563	0	Junction
ENSG00000175467.14	chr11:65965219-65965341(+)	SART1	-0.0179738428584315	1.80812677897461	-0.56774745782054	0.570544473882643	0.8339652754734319	-6.032374072134349	0	Junction
ENSG00000134121.9	chr3:399149-401625(+)	CHL1	0.0147611663133254	4.0563861327314505	0.567733002095951	0.570554281044214	0.8339716859083821	-6.429361686746559	0	Junction
ENSG00000160111.12	chr19:16929241-16938394(-)	CPAMD8	0.0897256011134934	-1.4238048481988401	0.5677043938658871	0.5705736898928481	0.8339921307477959	-5.27627298981724	0	Junction
ENSG00000100941.8	chr14:39176596-39177411(+)	PNN	0.0153613409609939	2.9651983354613196	0.567670352897818	0.570596784917095	0.8340138088394	-6.27856038071107	0	Junction
ENSG00000106144.19	chr7:143291691-143292299(+)	CASP2	0.0310439606701682	0.21558468880396803	0.567666550642543	0.5705993645770671	0.8340138088394	-5.562581205958931	0	Junction
ENSG00000170542.5	chr6:2893554-2895390(-)	SERPINB9	0.0361737969743101	0.149216053502396	0.567653175630809	0.5706084389680289	0.834019147529095	-5.54657016274157	0	Junction
ENSG00000007372.20	chr11:31806463-31806848(-)	PAX6	-0.025673785899168	1.6589047319602799	-0.5676369669133511	0.57061943600335	0.834026639669081	-5.99128239247169	0	Junction
ENSG00000138095.18	chr2:43947776-43948121(-)	LRPPRC	-0.0149042072434962	2.9250715845610697	-0.567629637648422	0.570624408680856	0.834026639669081	-6.267209633277759	0	Junction
ENSG00000215301.9	chrX:41337466-41339035(+)	DDX3X	-0.0140842758590864	4.18789802800318	-0.5675906148939929	0.5706508847507521	0.834053837262392	-6.44256320281658	0	Junction
ENSG00000140262.17	chr15:57197826-57231151(+)	TCF12	0.0147479449756586	2.82608230294637	0.567586228404028	0.570653860923242	0.834053837262392	-6.2527286591447195	0	Junction
ENSG00000164331.9	chr5:73562986-73565131(-)	ANKRA2	0.0229800250855483	0.807923409210589	0.567570102186503	0.570664802401567	0.834054292632976	-5.750390431444429	0	Junction
ENSG00000119685.19	chr14:75720704-75732337(+)	TTLL5	0.0270984407588479	0.619778388054161	0.5675612411336589	0.570670814580567	0.834054292632976	-5.6874609680238795	0	Junction
ENSG00000168961.16	chr17:27642349-27645313(+)	LGALS9	-0.0564681386348873	-1.1837609445837	-0.5675548933177359	0.570675121559802	0.834054292632976	-5.222581594837111	0	Junction
ENSG00000121905.9	chr1:32893630-32898044(+)	HPCA	-0.10944166096990401	0.624181007603822	-0.5675538036796801	0.570675860878406	0.834054292632976	-5.8610471739240895	0	Junction
ENSG00000119403.13	chr9:120858287-120860089(-)	PHF19	-0.025536066090526	0.8696554194118591	-0.567543775261276	0.570682665174276	0.834056312723234	-5.764106754111179	0	Junction
ENSG00000100372.14	chr22:40777374-40779008(-)	SLC25A17	-0.0232676189129855	1.15808060642793	-0.567527067613698	0.5706940014226171	0.834061804761496	-5.8646539722497595	0	Junction
ENSG00000184381.18	chr22:38140170-38143104(-)	PLA2G6	-0.022018091312317998	1.21740536492287	-0.567522254367169	0.5706972672619	0.834061804761496	-5.87314810327217	0	Junction
ENSG00000105607.12	chr19:12892179-12893482(+)	GCDH	-0.0225423389735529	1.6238685145605503	-0.567498970190318	0.5707130659512769	0.8340636398190001	-5.98505839243996	0	Junction
	chr10:48060021-48064305(-)		0.0526926265440466	0.129178212505461	0.567490802745639	0.5707186077437131	0.8340636398190001	-5.5301644249716695	0	Junction
ENSG00000165025.14	chr9:90878954-90887748(+)	SYK	0.0547091986942259	-1.40073801674988	0.567489151325283	0.570719728272193	0.8340636398190001	-5.184510002785959	0	Junction
ENSG00000131626.16	chr11:70362489-70372214(+)	PPFIA1	-0.0197612341501063	1.61406985433341	-0.567488439127495	0.5707202115158679	0.8340636398190001	-5.97961766661454	0	Junction
ENSG00000170832.12	chr17:60212099-60213580(-)	USP32	-0.0154896784893771	2.63399899191363	-0.567467966242109	0.570734102954615	0.8340760169012679	-6.21721410032715	0	Junction
ENSG00000147140.15	chrX:71296661-71296850(+)	NONO	0.010364523657462	3.50968111895576	0.567452042817922	0.570744907565494	0.8340838826728549	-6.35970531343952	0	Junction
ENSG00000184916.8	chr14:105148859-105148936(-)	JAG2	-0.0439425420649167	-0.7326781959515358	-0.567436764360581	0.5707552746353199	0.834091108880658	-5.29643770818425	0	Junction
ENSG00000171680.20	chr1:6471638-6471757(-)	PLEKHG5	-0.0380958847281557	-0.21405319639014803	-0.567397104399238	0.570782185991591	0.8341158888198531	-5.44016407560717	0	Junction
ENSG00000103222.18	chr16:16046014-16048141(+)	ABCC1	-0.0386490043567649	-0.43084549028289704	-0.5673957925633181	0.5707830761511801	0.8341158888198531	-5.36958946612401	0	Junction
ENSG00000141577.13	chr17:81189844-81189914(-)	CEP131	0.0478542870225457	-1.0559910478746402	0.5673367907369989	0.570823113126062	0.8341664723275649	-5.20149345640838	0	Junction
ENSG00000134532.15	chr12:23546425-23563257(-)	SOX5	0.0257580324533543	1.12431273834499	0.567293546831118	0.570852458073311	0.8341945833530229	-5.84235173430066	0	Junction
ENSG00000114648.11	chr3:47340677-47342718(+)	KLHL18	0.0251042232336338	0.79897691193049	0.56728718724096	0.57085677369801	0.8341945833530229	-5.76554761831753	0	Junction
ENSG00000074706.13	chr6:154200041-154212769(-)	IPCEF1	0.0225043573446852	1.95154559743345	0.567276039639351	0.570864338510042	0.8341945833530229	-6.084410929165321	0	Junction
ENSG00000197142.10	chr10:112411980-112413172(+)	ACSL5	-0.0469527545653292	-0.37764469131101897	-0.567271938381894	0.5708671216536529	0.8341945833530229	-5.4231787438612304	0	Junction
ENSG00000182054.9	chr15:90088503-90088586(-)	IDH2	0.0139377023558751	4.71649294394607	0.567268485729613	0.570869464654029	0.8341945833530229	-6.50037163388971	0	Junction
ENSG00000128536.15	chr7:106016026-106020372(+)	CDHR3	-0.0587683281769675	-1.1996783640309299	-0.5672555804365021	0.570878222340783	0.8341994561701059	-5.175453925684129	0	Junction
ENSG00000148053.15	chr9:84668786-84669301(+)	NTRK2	0.0243810628910346	1.40786580930137	0.567150360126397	0.5709496285022541	0.834295873509634	-5.926375149374219	0	Junction
ENSG00000147162.13	chrX:71568117-71573619(+)	OGT	-0.0130486374655588	4.3341356294428595	-0.567125426172014	0.570966550176468	0.834300848512647	-6.458899039612759	0	Junction
ENSG00000169083.15	chrX:67686127-67711401(+)	AR	0.0505149467282406	-0.764004895308664	0.567118005531667	0.570971586313562	0.834300848512647	-5.286265736723751	0	Junction
ENSG00000171202.6	chr11:85655709-85656308(+)	TMEM126A	0.0178197398801753	2.11435181861694	0.567117926010451	0.570971640282031	0.834300848512647	-6.108647245638031	0	Junction
ENSG00000018869.16	chr19:56390097-56390374(-)	ZNF582	-0.0328141575692846	0.062069546295246	-0.5671133764190159	0.570974727946175	0.834300848512647	-5.51166735075041	0	Junction
ENSG00000075539.13	chr4:48605834-48606437(-)	FRYL	-0.0224283518388056	1.5865304077567601	-0.567099695818503	0.570984012586134	0.8343023678408259	-5.97948675054944	0	Junction
ENSG00000136928.6	chr9:98299354-98303240(-)	GABBR2	0.0365153817921028	-0.27400228670408	0.5670942434541839	0.570987712973022	0.8343023678408259	-5.44895326417364	0	Junction
ENSG00000149657.19	chr20:62126440-62129784(+)	LSM14B	-0.0409433524815699	-0.48676542489525	-0.567078067355713	0.570998691364583	0.8343023678408259	-5.35114748680807	0	Junction
ENSG00000054611.13	chr22:46974400-46997633(+)	TBC1D22A	0.0216601393897264	1.34011405583808	0.5670738292310871	0.571001567710911	0.8343023678408259	-5.906827044949041	0	Junction
ENSG00000102218.5	chrX:46860103-46877504(+)	RP2	-0.0299283969058938	0.247784515362232	-0.567061373789957	0.571010021056528	0.8343023678408259	-5.58296306453853	0	Junction
ENSG00000257950.3	chr17:3691795-3695868(-)	P2RX5-TAX1BP3	0.0390469704251623	-0.0352732827611755	0.5670594150571779	0.571011350428388	0.8343023678408259	-5.53504876052077	0	Junction
ENSG00000114786.16	chr3:51988827-51988910(+)	ABHD14A-ACY1	-0.0307482783514274	0.31568718760856396	-0.567047553329633	0.5710194008928929	0.8343023678408259	-5.5956864330776295	0	Junction
ENSG00000137766.16	chr15:54546846-54549634(+)	UNC13C	0.031219874147292003	1.29423955224099	0.5670463753276229	0.5710202003968821	0.8343023678408259	-5.9054007083219	0	Junction
ENSG00000138668.18	chr4:82357445-82358658(-)	HNRNPD	0.0123436020767668	3.78178361023041	0.567039920688942	0.5710245811369129	0.8343023678408259	-6.3949367980712495	0	Junction
ENSG00000115464.14	chr2:61248684-61256383(-)	USP34	0.0134390207875552	2.956170485755	0.56701958880238	0.571038380420101	0.8343082151585358	-6.274868812256991	0	Junction
ENSG00000054392.12	chr1:210400663-210404463(+)	HHAT	0.0487628625284354	-1.1141640905491101	0.5670136898450949	0.571042384081457	0.8343082151585358	-5.18342178007833	0	Junction
ENSG00000116670.14	chr1:11680614-11681038(-)	MAD2L2	0.0273490175387262	0.87954628384327	0.567010049985173	0.571044854485173	0.8343082151585358	-5.770323961555969	0	Junction
ENSG00000239264.8	chr6:7888849-7889494(-)	TXNDC5	-0.0172890065652784	2.36630924810369	-0.566998022874381	0.571053017423316	0.8343092480735709	-6.1673368698955	0	Junction
ENSG00000172965.14	chr2:111429621-111494884(-)	MIR4435-2HG	0.0685929352419828	-1.41994616072878	0.56699302584805	0.5710564089788411	0.8343092480735709	-5.165076951593099	0	Junction
ENSG00000100167.19	chr22:41986113-41987205(+)	SEPT3	0.0138068463311145	4.180138845876971	0.566969076253848	0.571072664055547	0.83432036421864	-6.44182090017687	0	Junction
ENSG00000165061.14	chr8:40581262-40697244(-)	ZMAT4	-0.0658637886932744	-1.63536845829464	-0.566953049696913	0.5710835417292031	0.83432036421864	-5.15579420145721	0	Junction
ENSG00000007174.17	chr17:11823035-11834637(+)	DNAH9	0.0907228254409237	-1.4770550672726899	0.566951431318858	0.571084640173281	0.83432036421864	-5.14597693312738	0	Junction
ENSG00000175426.10	chr5:96416122-96421879(-)	PCSK1	-0.0328431866646599	1.34661847826478	-0.566942980233806	0.571090376206862	0.83432036421864	-5.9789531886297205	0	Junction
ENSG00000163931.15	chr3:53225932-53226755(-)	TKT	0.016225194537466	3.8441037242444303	0.5669334024156429	0.571096877025107	0.83432036421864	-6.40307682954556	0	Junction
ENSG00000214694.10	chr2:38929831-38931108(+)	ARHGEF33	-0.0482616197141626	-0.8984129260698059	-0.566932111509673	0.5710977532132779	0.83432036421864	-5.23842425475289	0	Junction
ENSG00000101199.12	chr20:63283881-63284865(+)	ARFGAP1	0.026201004236939	1.02580788534513	0.5669236601722291	0.571103489481109	0.83432036421864	-5.86473412034599	0	Junction
ENSG00000141198.13	chr17:54912816-54913747(+)	TOM1L1	0.0265973532740327	0.8231416327772629	0.566911396383799	0.5711118134640699	0.83432036421864	-5.75530760642776	0	Junction
ENSG00000198879.11	chr10:7202523-7205814(-)	SFMBT2	-0.0277169756033571	0.706516930364923	-0.566908279320894	0.571113929163634	0.83432036421864	-5.70671760274601	0	Junction
ENSG00000107581.12	chr10:119037310-119038237(+)	EIF3A	0.0786522020523677	-1.1448905441381698	0.566889558669836	0.5711266358429979	0.83432036421864	-5.2610945949517	0	Junction
ENSG00000224078.12	chr15:25204729-25206042(+)	SNHG14	-0.0547567691655564	-1.34677717937765	-0.566886283965467	0.571128858569023	0.83432036421864	-5.16859291983815	0	Junction
ENSG00000156831.7	chr8:125357320-125357711(+)	NSMCE2	0.0212657129658826	1.53831707114776	0.566871359943111	0.5711389883946729	0.83432036421864	-5.96509204607743	0	Junction
ENSG00000115947.13	chr2:147948225-147952372(-)	ORC4	0.0158992522158434	2.41428498462948	0.566866779721662	0.571142097281845	0.83432036421864	-6.17600190973187	0	Junction
ENSG00000278311.4	chr17:36585451-36585839(+)	GGNBP2	0.0132367145169846	2.8607088400587406	0.5668619400084	0.5711453823113779	0.83432036421864	-6.26000241172719	0	Junction
ENSG00000113719.15	chr5:172897075-172909666(+)	ERGIC1	0.0163083314086106	2.26647030244827	0.566851701799319	0.571152331682417	0.83432036421864	-6.14504960102907	0	Junction
ENSG00000053371.12	chr1:19304387-19306017(-)	AKR7A2	0.0192203037252005	2.7793211237154196	0.5668428996781371	0.5711583063149169	0.83432036421864	-6.245481345313769	0	Junction
ENSG00000198707.14	chr12:88139565-88140955(-)	CEP290	0.0256083218025409	0.80401240469366	0.5668349958017851	0.5711636712695171	0.83432036421864	-5.7437184205964895	0	Junction
ENSG00000155754.14	chr2:201547611-201565728(-)	ALS2CR11	-0.0389229289771104	0.26217227611178195	-0.566832246943176	0.5711655371319859	0.83432036421864	-5.56781220902446	0	Junction
ENSG00000121644.18	chr1:244653356-244686596(+)	DESI2	0.0371481214804762	-0.26605509304194397	0.566827954172169	0.571168450972769	0.83432036421864	-5.443878650474209	0	Junction
ENSG00000174839.12	chr3:57661552-57663635(-)	DENND6A	0.0221756739490116	1.1170931023433301	0.566820437999901	0.5711735528062211	0.83432036421864	-5.83679250701214	0	Junction
ENSG00000176720.4	chr2:241558994-241559454(+)	BOK	-0.0677573137806855	-1.4932202867705802	-0.56680924901452	0.571181147715043	0.83432036421864	-5.16816255623064	0	Junction
ENSG00000067829.18	chrX:153788136-153789711(-)	IDH3G	0.0136825599819583	3.8229479688469796	0.566799273383641	0.571187919058435	0.83432036421864	-6.40053792832538	0	Junction
ENSG00000112079.8	chr6:36524464-36525590(-)	STK38	0.0235365502338135	0.8645324845310709	0.566797903513365	0.571188848913603	0.83432036421864	-5.759663577978751	0	Junction
ENSG00000072609.17	chr12:132848725-132851617(-)	CHFR	0.0437028259720999	-0.5138662684426161	0.5667900357692889	0.571194189478911	0.83432036421864	-5.33362130681413	0	Junction
ENSG00000198010.12	chr8:1549684-1565682(+)	DLGAP2	0.0246651995954178	1.20934136834606	0.5667695322367701	0.5712081072341639	0.8343280324539609	-5.8804352240778694	0	Junction
ENSG00000149485.17	chr11:61806725-61810750(-)	FADS1	-0.0201733037895419	2.99462334210645	-0.566766320928026	0.57121028707854	0.8343280324539609	-6.28395887228233	0	Junction
ENSG00000105726.16	chr19:19657409-19659600(-)	ATP13A1	0.0201015622095784	1.8477980763203998	0.5667492139504879	0.571221899404494	0.8343370714133441	-6.044825707978831	0	Junction
ENSG00000197937.12	chr19:53142557-53148680(-)	ZNF347	-0.0339397563755959	0.22969634407828302	-0.5667352664630091	0.5712313671318211	0.8343380806649521	-5.57064193860227	0	Junction
ENSG00000100612.13	chr14:60154066-60155999(-)	DHRS7	-0.0194187024443213	2.03615545815176	-0.5667322153622719	0.571233438266802	0.8343380806649521	-6.09144105295871	0	Junction
ENSG00000273749.4	chr15:22933894-22937103(-)	CYFIP1	0.0177425714489455	2.41870450691155	0.56671076722404	0.571247997700314	0.8343494810144849	-6.17962662266374	0	Junction
ENSG00000139651.10	chr12:53185477-53185953(+)	ZNF740	-0.0272983994341927	0.567991397296958	-0.566704736362724	0.571252091603865	0.8343494810144849	-5.676139423399941	0	Junction
ENSG00000086015.20	chr1:46010940-46019595(+)	MAST2	0.0234124908341981	0.702665699122234	0.566686517896414	0.571264458851827	0.834355761785347	-5.70775036372998	0	Junction
ENSG00000125676.19	chrX:123639028-123640537(-)	THOC2	0.0193614072852989	1.55586215661937	0.566671087183726	0.5712749337880569	0.834355761785347	-5.96731484996423	0	Junction
ENSG00000167637.16	chr19:43827982-43828201(+)	ZNF283	-0.0710934240505786	-1.5428078382561201	-0.5666692065818211	0.5712762104161829	0.834355761785347	-5.087529201941869	0	Junction
ENSG00000135426.15	chr12:54966152-54966387(-)	TESPA1	-0.0499174307117573	2.49175879826802	-0.566654461740625	0.571286219853996	0.834355761785347	-6.20160043103436	0	Junction
ENSG00000124786.9	chr6:8417495-8419579(-)	SLC35B3	0.0481073225254568	-1.060327490663	0.566653138834427	0.571287117904204	0.834355761785347	-5.20973475555868	0	Junction
ENSG00000110013.12	chr11:124638738-124639709(-)	SIAE	-0.0169453185932866	2.60654512580854	-0.566640228610201	0.5712958819998101	0.834355761785347	-6.215689695153	0	Junction
ENSG00000133401.15	chr5:31787719-31798888(+)	PDZD2	-0.0458317113744071	-0.49471183354499104	-0.56663966954096	0.571296261524977	0.834355761785347	-5.37776458990733	0	Junction
ENSG00000138696.10	chr4:95104568-95114719(+)	BMPR1B	-0.0208872813755815	2.13106885222269	-0.566629975411542	0.571302842421451	0.834355761785347	-6.108520370770661	0	Junction
ENSG00000026950.16	chr6:26409915-26410005(+)	BTN3A1	-0.0345001675170311	0.0636851349771246	-0.566619126566008	0.5713102072442761	0.834355761785347	-5.52010548533554	0	Junction
ENSG00000102710.19	chr13:37045374-37047534(-)	SUPT20H	0.0236371441548984	0.954415488397003	0.566618500247198	0.5713106324270361	0.834355761785347	-5.78912296007882	0	Junction
ENSG00000100888.12	chr14:21402504-21403016(-)	CHD8	-0.0169603709605036	1.6457837487354698	-0.566608448046311	0.5713174564843779	0.834357806358203	-5.995737143406511	0	Junction
ENSG00000167654.17	chr19:3909618-3910802(+)	ATCAY	-0.015721041206378	3.12276196059632	-0.5665949036811629	0.571326651300963	0.8343633131402021	-6.30474317575653	0	Junction
ENSG00000168306.12	chr3:58530639-58531250(-)	ACOX2	-0.0518522232313379	-1.37107991133032	-0.5665797713772149	0.571336924199706	0.834369042106058	-5.122851180202759	0	Junction
ENSG00000135250.16	chr7:105118023-105125781(-)	SRPK2	-0.0393929565403585	-0.0539399220913277	-0.5665719840917379	0.5713422108048269	0.834369042106058	-5.48193887732084	0	Junction
ENSG00000224078.12	chr15:25181896-25182018(+)	SNHG14	0.0624438802295023	-0.371984099162194	0.566565155463644	0.5713468466192071	0.834369042106058	-5.43904245850346	0	Junction
ENSG00000105705.15	chr19:19277880-19278689(-)	SUGP1	0.0192463354536487	1.4714525780208898	0.566555313547478	0.571353528124146	0.834370878280693	-5.95064302032435	0	Junction
ENSG00000116667.12	chr1:184590816-184598400(+)	C1orf21	-0.0176686181319613	2.45022956026801	-0.5665393422455339	0.571364370841433	0.8343783799924499	-6.18011792161805	0	Junction
ENSG00000090054.13	chr9:92050068-92055404(-)	SPTLC1	-0.0153721428619792	2.53335409245725	-0.566531767178219	0.5713695134943261	0.8343783799924499	-6.19784469836724	0	Junction
ENSG00000163235.15	chr2:70514913-70553727(-)	TGFA	-0.0363619674569301	0.105632933404181	-0.566486629636479	0.5714001574704379	0.834402965614447	-5.55618035144657	0	Junction
ENSG00000059588.9	chr1:234459327-234460260(-)	TARBP1	-0.0246486903660731	1.2059714549446001	-0.566473892890918	0.5714088046169461	0.834402965614447	-5.86799653925457	0	Junction
ENSG00000136811.16	chr9:128481652-128482815(+)	ODF2	0.0251285420936099	0.711572042700874	0.5664726280233959	0.571409663355796	0.834402965614447	-5.717174088221411	0	Junction
ENSG00000173821.19	chr17:80385622-80386249(+)	RNF213	0.0213819868779702	1.3663002462226799	0.566470915870247	0.5714108257650141	0.834402965614447	-5.918676176848151	0	Junction
ENSG00000105865.10	chr7:107564677-107567049(+)	DUS4L	-0.0305015876707145	0.172457674038096	-0.566467019357142	0.571413471176708	0.834402965614447	-5.55631370560263	0	Junction
ENSG00000013563.13	chrX:154409197-154409417(-)	DNASE1L1	0.0535053472537119	-1.2556042289076899	0.5664496973307961	0.571425231477699	0.83441221753754	-5.18464545629964	0	Junction
ENSG00000175198.15	chr13:100330672-100340156(+)	PCCA	0.0121268871202861	3.88506423289349	0.5664081436100289	0.571453443675119	0.8344454926082671	-6.404352376641341	0	Junction
ENSG00000115128.6	chr2:24068460-24076199(-)	SF3B6	-0.0429250665817234	-0.622451025558934	-0.566362312197424	0.571484560910678	0.834483008990318	-5.346598878777621	0	Junction
ENSG00000083520.14	chr13:72766059-72768784(-)	DIS3	0.0162026830002726	2.12168700937546	0.566320788949797	0.571512753816478	0.834503597998063	-6.11269685652326	0	Junction
ENSG00000138002.14	chr2:27459523-27459708(-)	IFT172	0.0259707584766408	0.7496955659243649	0.56631215327502	0.571518617236217	0.834503597998063	-5.73738044253546	0	Junction
ENSG00000153933.9	chr17:56848066-56848695(+)	DGKE	0.0170331320193204	2.2733975130632595	0.5663112347093641	0.5715192409223481	0.834503597998063	-6.1512906572834805	0	Junction
ENSG00000100726.14	chr16:1497509-1499230(+)	TELO2	-0.0393829172747391	-0.6622142063701429	-0.566309584918419	0.5715203610953871	0.834503597998063	-5.30260769423792	0	Junction
ENSG00000166181.12	chr11:43335355-43335857(+)	API5	-0.0112728399590421	3.53883473269103	-0.566297432435347	0.57152861240579	0.834507724758621	-6.36183722257276	0	Junction
ENSG00000271601.3	chr1:145937700-145942712(-)	LIX1L	-0.0196825293562479	1.57396038045254	-0.566282589346409	0.571538690664802	0.8345145190032671	-5.9674497816390994	0	Junction
ENSG00000133863.6	chr8:30875103-30887166(-)	TEX15	0.0464805272356179	-1.0716876684782701	0.566251350711279	0.571559901557799	0.8345375679353821	-5.22908593568829	0	Junction
ENSG00000119682.16	chr14:74663823-74663898(-)	AREL1	0.0224363547724623	1.19978942957753	0.56621560832799	0.571584170936642	0.8345650820985551	-5.88053775062581	0	Junction
ENSG00000102081.13	chrX:147940663-147943130(+)	FMR1	0.0147439021742911	2.8692069066681896	0.5661993236565761	0.5715952285286489	0.834567560910318	-6.2618722932202395	0	Junction
ENSG00000147912.12	chr9:37522978-37525101(-)	FBXO10	0.0253442100162476	0.80498790861298	0.5661971278685121	0.5715967195170261	0.834567560910318	-5.7503357534234105	0	Junction
ENSG00000137393.9	chr6:18439745-18457154(+)	RNF144B	-0.0548749341742605	-1.0144481528265301	-0.566187739020874	0.5716030947719639	0.8345689476944581	-5.21945841125277	0	Junction
ENSG00000145681.10	chr5:83652825-83673423(-)	HAPLN1	-0.043218304811275005	-0.525953815038616	-0.566158026911213	0.571623270237754	0.83458444233163	-5.409328880584001	0	Junction
ENSG00000088538.12	chr3:51312903-51314979(+)	DOCK3	0.0142242460278482	3.09654408508394	0.5661322025162521	0.5716408060980122	0.83458444233163	-6.30173651133834	0	Junction
ENSG00000172638.12	chr11:65868057-65868294(-)	EFEMP2	0.0213464318689021	1.65554373976886	0.566126279878026	0.571644827856953	0.83458444233163	-5.992648823771201	0	Junction
ENSG00000089127.12	chr12:112916739-112917546(+)	OAS1	-0.0521091912533947	-0.43587681122760297	-0.566125031347162	0.5716456756717591	0.83458444233163	-5.3879845022432304	0	Junction
ENSG00000119718.10	chr14:75007789-75009030(+)	EIF2B2	0.021019905451577	1.54614072284929	0.5661171291240229	0.571651041689813	0.83458444233163	-5.9667526181593	0	Junction
ENSG00000266412.5	chr10:46013640-46014443(-)	NCOA4	-0.0105534023756415	4.24887519011015	-0.566115399058729	0.571652216496801	0.83458444233163	-6.449638723005401	0	Junction
ENSG00000179134.15	chr19:39342577-39354005(+)	SAMD4B	-0.0377871414291549	-0.0817494447835438	-0.5661060567795041	0.571658560424635	0.83458444233163	-5.46787924880811	0	Junction
ENSG00000198910.12	chrX:153862895-153863367(-)	L1CAM	-0.0189542957914634	2.95513311488279	-0.566101849540415	0.5716614173852409	0.83458444233163	-6.2819676778846105	0	Junction
ENSG00000274869.1	chr9:67917669-67918264(+)	RP11-195B21.3	0.0577330072966079	-0.166043152236347	0.566078568327958	0.5716772268089211	0.83458444233163	-5.4779160635306	0	Junction
ENSG00000059804.15	chr12:7930643-7931244(-)	SLC2A3	-0.0280717999217727	2.72298754674902	-0.566076760547114	0.571678454415801	0.83458444233163	-6.2374802633860496	0	Junction
ENSG00000183148.6	chr9:40244516-40248463(+)	ANKRD20A2	-0.0770488801626215	-1.0191278783645	-0.566074224619862	0.571680176486034	0.83458444233163	-5.2150373002615	0	Junction
ENSG00000170430.9	chr10:129759342-129766787(+)	MGMT	0.0219719174065351	1.60426909505615	0.566071297437512	0.5716821642486539	0.83458444233163	-5.982073236062599	0	Junction
ENSG00000205918.9	chr16:2622766-2633738(-)	PDPK2P	-0.0777194696533086	1.96488917318343	-0.566065268016177	0.571686258660054	0.83458444233163	-6.08648477609664	0	Junction
ENSG00000224078.12	chr15:25245210-25245288(+)	SNHG14	-0.0206137751473005	1.79560664998941	-0.5660526469303779	0.5716948293317621	0.83458444233163	-6.03952279702755	0	Junction
ENSG00000047578.12	chr16:27703999-27708704(+)	KIAA0556	0.0257407483546167	0.409945412415056	0.566052262560495	0.5716950903489431	0.83458444233163	-5.618538305723031	0	Junction
ENSG00000110841.13	chr12:27674222-27676427(+)	PPFIBP1	-0.0245038874145586	1.31084401772845	-0.566034704134015	0.571707013952981	0.834586553279137	-5.893880154778921	0	Junction
ENSG00000161714.11	chr17:45113258-45113438(-)	PLCD3	-0.0260818794551387	1.76474787922019	-0.566031393980552	0.5717092618305329	0.834586553279137	-6.0218226314719105	0	Junction
ENSG00000122642.10	chr7:32976500-32980363(+)	FKBP9	0.0175498298954257	2.4300126578950696	0.5660261646004979	0.571712813035825	0.834586553279137	-6.18074133707924	0	Junction
ENSG00000155657.25	chr2:178632414-178632525(-)	TTN	0.0584732647308229	-1.1399499753462299	0.566013553015862	0.571721377445407	0.834591135331338	-5.214303891047781	0	Junction
ENSG00000173852.14	chr7:34989942-35010467(-)	DPY19L1	0.0256252297146204	1.0162002326258002	0.565998333989292	0.5717317126260529	0.8345960811041551	-5.81363902107792	0	Junction
ENSG00000078699.21	chr20:33636709-33640343(+)	CBFA2T2	0.0488041131250498	-0.827248543545443	0.565982239873411	0.5717426421734101	0.8345960811041551	-5.25388863079604	0	Junction
ENSG00000172803.17	chr11:65850856-65851054(+)	SNX32	-0.0295105261901048	0.472459680343941	-0.56597636950176	0.571746628779755	0.8345960811041551	-5.6987211348025095	0	Junction
ENSG00000221838.9	chr7:100104155-100104873(+)	AP4M1	-0.0387645751016533	-0.16270441474758898	-0.565972878303675	0.571748999680646	0.8345960811041551	-5.45235465096603	0	Junction
ENSG00000254959.6	chr7:30836765-30839199(+)	INMT-FAM188B	-0.0239700671166328	0.8636252847839742	-0.5659686170199699	0.5717518935592779	0.8345960811041551	-5.7694656890352	0	Junction
ENSG00000070371.15	chr22:19180239-19180730(-)	CLTCL1	-0.0428251106963723	-0.919472149871468	-0.565929520698933	0.57177844457219	0.8346269179104109	-5.24170970829726	0	Junction
ENSG00000176171.11	chr10:131973119-131973792(-)	BNIP3	0.0164429806750767	4.41882764893193	0.5659138066633	0.571789116421474	0.8346345754828459	-6.46984154068349	0	Junction
ENSG00000167196.13	chr15:75904104-75904490(+)	FBXO22	0.024521917102082996	0.9791751048365341	0.565894274525228	0.571802381385432	0.834642662666367	-5.80445292991638	0	Junction
ENSG00000180628.14	chr10:91222984-91240483(+)	PCGF5	0.0120966662571764	3.2241218476604403	0.565863716029777	0.571823135032306	0.834642662666367	-6.3174338154306104	0	Junction
ENSG00000109339.18	chr4:86017371-86029196(-)	MAPK10	0.0129644540026713	3.4969868676969504	0.565862373982042	0.5718240464854449	0.834642662666367	-6.35772659041561	0	Junction
ENSG00000168397.16	chr2:241651112-241651263(+)	ATG4B	0.0153221295489566	2.55465790050819	0.5658619470829871	0.571824336414536	0.834642662666367	-6.20775597738369	0	Junction
ENSG00000138646.8	chr4:88487180-88489165(+)	HERC5	0.0430673261871092	-0.460250817906348	0.5658579359376539	0.571827060592927	0.834642662666367	-5.3770037905838	0	Junction
ENSG00000169189.16	chr16:27234266-27235177(-)	NSMCE1	-0.0180545171701107	2.06087398500725	-0.5658577125508921	0.5718272123067321	0.834642662666367	-6.1000718871013095	0	Junction
ENSG00000068078.17	chr4:1801744-1801834(+)	FGFR3	-0.0266589850236781	2.8998777578017796	-0.565840211590954	0.5718390981970861	0.834648382287496	-6.2664295555292595	0	Junction
ENSG00000198399.14	chr2:24205298-24208236(-)	ITSN2	-0.0506550507728981	-1.00302038678766	-0.565835964236816	0.571841982832955	0.834648382287496	-5.2060344180063	0	Junction
ENSG00000138686.9	chr4:121868047-121870277(-)	BBS7	0.0187804949446926	1.74421063040908	0.5658234600936421	0.5718504751954909	0.834651255517424	-6.027836203731019	0	Junction
ENSG00000119760.15	chr2:27661389-27662178(-)	SUPT7L	0.0184851867462738	1.7644312476217199	0.5658170873954379	0.571854803325157	0.834651255517424	-6.041498978420809	0	Junction
	chr8:22220219-22221303(-)		0.0569026310291157	-0.196655516420421	0.565800184707603	0.571866283157547	0.8346580893520079	-5.57567284314651	0	Junction
ENSG00000013275.7	chr19:39979985-39980069(+)	PSMC4	0.0129822805219885	3.30685160971147	0.565793742438063	0.571870658595617	0.8346580893520079	-6.332850897410769	0	Junction
ENSG00000067842.17	chrX:153548855-153549496(+)	ATP2B3	0.0204753107273035	1.4886489572128898	0.5657862260872449	0.5718757635446441	0.8346580893520079	-5.97934085631855	0	Junction
ENSG00000089101.17	chr20:20142949-20159369(+)	CFAP61	0.0499573799016662	-0.8098457016895741	0.565764241089677	0.571890695422228	0.83465899999007	-5.26805923568239	0	Junction
ENSG00000135426.15	chr12:54968014-54973476(-)	TESPA1	0.0639782462403119	-0.5739240168480071	0.565759280954088	0.571894064296968	0.83465899999007	-5.48767947396432	0	Junction
ENSG00000283486.1	chr9:38572060-38573083(-)	RP11-392E22.9	0.0973866736886548	-1.49401791726283	0.565748539258814	0.571901359981986	0.83465899999007	-5.13920948589533	0	Junction
ENSG00000109066.13	chr17:74795633-74819749(+)	TMEM104	-0.0385255723254608	-0.388802259311171	-0.565740581936413	0.5719067645688759	0.83465899999007	-5.37567925889253	0	Junction
ENSG00000087299.11	chr14:50303018-50312010(-)	L2HGDH	-0.0403809019162591	-0.3332445651579	-0.5657369327386321	0.571909243100015	0.83465899999007	-5.39702215382671	0	Junction
ENSG00000117481.10	chr1:46360829-46361569(+)	NSUN4	0.028253616083721997	0.507700125898963	0.565726779713626	0.571916139050459	0.83465899999007	-5.654010914395401	0	Junction
ENSG00000138614.14	chr15:65599930-65605128(-)	VWA9	-0.0189188290024497	1.49050583473053	-0.565715510915355	0.571923792882308	0.83465899999007	-5.9514954822636605	0	Junction
ENSG00000108312.14	chr17:44218297-44219444(-)	UBTF	0.0441704436777292	-0.36942155192246007	0.565712630585355	0.571925749226663	0.83465899999007	-5.39784221685268	0	Junction
ENSG00000006071.12	chr11:17428671-17430813(-)	ABCC8	-0.0408465792176495	-0.486019662218575	-0.565711024415148	0.5719268401523591	0.83465899999007	-5.362281292438469	0	Junction
ENSG00000160957.12	chr8:144513713-144513927(-)	RECQL4	-0.0633688340401196	-1.4673772650569998	-0.5657010385471221	0.571933622668789	0.83465899999007	-5.10167755977385	0	Junction
ENSG00000138750.14	chr4:76147641-76148307(-)	NUP54	0.0544697276599841	-1.6795969468056797	0.565690934888045	0.57194048522932	0.83465899999007	-5.15298689966437	0	Junction
ENSG00000139613.11	chr12:56183931-56184174(-)	SMARCC2	-0.0102479865931966	4.80634606889774	-0.5656894411037231	0.571941499833924	0.83465899999007	-6.50979104440485	0	Junction
ENSG00000022277.12	chr20:56474772-56476984(+)	RTFDC1	-0.00982872581000617	4.24725230836028	-0.5656604904498	0.571961163797269	0.834678751568147	-6.449737262187639	0	Junction
ENSG00000100519.11	chr14:52721191-52723964(+)	PSMC6	0.0126103007241062	3.3302043184492405	0.565653537111634	0.571965886715728	0.834678751568147	-6.329918031922049	0	Junction
ENSG00000173889.15	chr3:170136666-170149085(-)	PHC3	-0.04544658826748099	-0.977780496361379	-0.5656352179476279	0.571978329737382	0.8346889912897528	-5.24457632531775	0	Junction
ENSG00000105576.15	chr19:12705769-12706195(-)	TNPO2	-0.0113447559669299	4.1146018530729105	-0.5656267854030079	0.5719840574622149	0.834689431265478	-6.43515970229375	0	Junction
ENSG00000198237.8	chr5:69908088-69910374(+)		-0.0624328550004771	0.363194903162769	-0.565610112661666	0.571995382341974	0.8346950062467919	-5.6091521218970195	0	Junction
ENSG00000053372.4	chr1:19254841-19255947(+)	MRTO4	0.0187601290255297	2.2393574415423303	0.565594272502371	0.572006141793472	0.8346950062467919	-6.145572459651071	0	Junction
ENSG00000012963.14	chr14:93222375-93226942(+)	UBR7	0.0143655293053908	3.01694658157239	0.565586133363049	0.572011670353385	0.8346950062467919	-6.28713168794124	0	Junction
ENSG00000114439.18	chr3:107791300-107798600(+)	BBX	0.0551020570116922	-1.24783096031709	0.565580039358465	0.572015809759774	0.8346950062467919	-5.16825708717245	0	Junction
ENSG00000100416.12	chr22:46352331-46353766(+)	TRMU	0.0247355607432912	0.911943012884248	0.5655760078595451	0.5720185481988449	0.8346950062467919	-5.779910919205049	0	Junction
ENSG00000111271.14	chr12:111728144-111729805(+)	ACAD10	-0.0296552459159994	0.119288126201629	-0.565569682853311	0.572022844540072	0.8346950062467919	-5.539144352524719	0	Junction
ENSG00000186642.15	chr11:72608752-72631077(-)	PDE2A	0.0323186620736861	0.601914907394309	0.56556524112286	0.572025861651385	0.8346950062467919	-5.71360699665862	0	Junction
ENSG00000144596.12	chr3:14511311-14511412(-)	GRIP2	-0.0549628962515019	-1.28175620266093	-0.565528548274059	0.572050786103804	0.834723457559052	-5.156097020465411	0	Junction
ENSG00000179915.22	chr2:50472472-50495904(-)	NRXN1	-0.0158479069431652	3.61656413406202	-0.565513375030944	0.57206109302586	0.8347296901962769	-6.37289114322752	0	Junction
ENSG00000256683.6	chr19:51974532-51986769(-)	ZNF350	0.0244029055486601	0.9596812850537741	0.565506283193651	0.572065910418864	0.8347296901962769	-5.806348019307929	0	Junction
ENSG00000058600.15	chr16:22313728-22314078(+)	POLR3E	-0.0234280669045929	0.9763257650225309	-0.565481386184448	0.572082822787234	0.8347464496523149	-5.79654077499988	0	Junction
ENSG00000178537.9	chr3:48859628-48862541(-)	SLC25A20	-0.0272008215323103	0.722882677870096	-0.5654503950440359	0.572103875190592	0.8347630981586629	-5.71933236647129	0	Junction
ENSG00000132694.18	chr1:156947016-156947303(-)	ARHGEF11	-0.0167365724083377	1.94616592254008	-0.565441284848177	0.572110063852698	0.8347630981586629	-6.068922699169331	0	Junction
ENSG00000215305.9	chr20:2861093-2861224(+)	VPS16	0.0184398991001808	1.44920753575692	0.565431681166472	0.5721165877800649	0.8347630981586629	-5.94574280076271	0	Junction
ENSG00000176148.15	chr11:33061727-33065829(+)	TCP11L1	-0.0158230756378772	2.29142500485122	-0.565427977625454	0.572119103661411	0.8347630981586629	-6.14855411426976	0	Junction
ENSG00000119777.18	chr2:27039838-27040029(+)	TMEM214	0.0263439538627578	0.657440867606171	0.565418511109797	0.5721255344580151	0.8347630981586629	-5.697839982470981	0	Junction
ENSG00000127481.14	chr1:19105843-19106568(-)	UBR4	0.014062292800602	2.75359287267771	0.5653953492663729	0.572141268914688	0.8347630981586629	-6.24607298249941	0	Junction
ENSG00000100296.13	chr22:29549159-29553670(-)	THOC5	0.0222347869840943	1.31324184182598	0.565393661342185	0.572142415574582	0.8347630981586629	-5.89969213210009	0	Junction
ENSG00000100991.11	chr20:35055032-35057513(-)	TRPC4AP	-0.0147285686467616	2.9131595741966003	-0.565388742791706	0.572145756906593	0.8347630981586629	-6.267145279064651	0	Junction
ENSG00000082781.11	chr3:124769114-124773689(-)	ITGB5	0.0187045985680963	2.05054771961052	0.565384716974397	0.572148491782727	0.8347630981586629	-6.097018117168111	0	Junction
ENSG00000041982.15	chr9:115042342-115046409(-)	TNC	0.0709037596918923	-0.33754463668490403	0.5653798243268621	0.572151815534835	0.8347630981586629	-5.51482803413748	0	Junction
ENSG00000040341.17	chr8:73673243-73688653(-)	STAU2	-0.0111007191839218	3.99895491996673	-0.565376717089799	0.5721539263979339	0.8347630981586629	-6.41887566850733	0	Junction
ENSG00000186111.9	chr19:3639017-3641704(-)	PIP5K1C	-0.0245043466802908	1.39784457178406	-0.565361788649703	0.572164067901026	0.834769976903801	-5.918576528400219	0	Junction
ENSG00000147099.19	chrX:72568885-72572056(-)	HDAC8	-0.0224670228849723	0.827405002458377	-0.5653376782264371	0.572180447283852	0.834778452584217	-5.75976343802387	0	Junction
ENSG00000185920.15	chr9:95458294-95459599(-)	PTCH1	-0.0333246511803589	0.348068303956199	-0.5653372607853521	0.5721807308738471	0.834778452584217	-5.60272753842944	0	Junction
ENSG00000075914.12	chr3:44989645-44997086(+)	EXOSC7	0.0186968534284608	1.9145164344143502	0.5653252030845071	0.572188922342136	0.8347824860274771	-6.0651092807781195	0	Junction
ENSG00000121766.15	chr1:31310165-31318166(+)	ZCCHC17	-0.0386666646653879	-0.0635581557766185	-0.56529666537989	0.572208309818462	0.8348028534098231	-5.48555670940537	0	Junction
ENSG00000221829.9	chr9:35077102-35077263(-)	FANCG	0.0402194801686904	-0.48194347841892493	0.5652696191022	0.572226684362891	0.834821742639078	-5.35022564148412	0	Junction
ENSG00000140992.18	chr16:2586894-2595792(+)	PDPK1	0.0157226146922428	3.25982668679944	0.565258697074374	0.572234104587048	0.834824650399304	-6.324772541785821	0	Junction
ENSG00000133111.3	chr13:36819958-36825427(+)	RFXAP	-0.0506144119911965	-1.2389082279465602	-0.565232614817115	0.572251824576981	0.834834954257856	-5.167382554862	0	Junction
ENSG00000125386.15	chr4:2716105-2731774(+)	FAM193A	-0.025018189106192003	0.7610470822593149	-0.565226589487489	0.572255918154843	0.834834954257856	-5.730801969580481	0	Junction
	chr11:65500531-65500613(+)		-0.186448041325121	-2.8060859605339505	-0.565213956583861	0.572264500929731	0.834834954257856	-5.012549132177201	0	Junction
ENSG00000111707.11	chr12:118400755-118401758(+)	SUDS3	0.17751162462281397	-2.83801382759165	0.5652133101957599	0.572264940086443	0.834834954257856	-4.91529694388114	0	Junction
ENSG00000185800.11	chr19:45786872-45790904(-)	DMWD	-0.0148809136537289	2.57668992538618	-0.5652083599731589	0.572268303277879	0.834834954257856	-6.21088614371505	0	Junction
ENSG00000126698.10	chr1:28229024-28230130(-)	DNAJC8	0.0349468550047288	0.10492133700808401	0.565189947469609	0.572280812853472	0.834843716680018	-5.534409373953871	0	Junction
ENSG00000078403.16	chr10:21612452-21614830(+)	MLLT10	-0.0217657022433459	1.06737472870462	-0.56518354279344	0.5722851642630121	0.834843716680018	-5.824151965364081	0	Junction
ENSG00000183808.11	chr8:93737356-93740628(-)	RBM12B	0.0302636102288155	0.536131476213349	0.5651638950353621	0.57229851327087	0.834843856519893	-5.68679178701341	0	Junction
ENSG00000110841.13	chr12:27676600-27679488(+)	PPFIBP1	0.0258793679793218	1.4325351786979699	0.5651619098238609	0.57229986206426	0.834843856519893	-5.93150567355636	0	Junction
ENSG00000172432.18	chr6:43624730-43624887(-)	GTPBP2	-0.0275107472404194	0.5776919066188871	-0.565149996393188	0.5723079563251271	0.834843856519893	-5.67955500686791	0	Junction
ENSG00000126777.17	chr14:55673256-55675834(+)	KTN1	0.0215437800174396	1.83481253599029	0.565144711924937	0.572311546732793	0.834843856519893	-6.04116258498314	0	Junction
ENSG00000162909.17	chr1:223759482-223761580(+)	CAPN2	-0.0145229654726328	3.25207891069284	-0.565143461538869	0.572312396279771	0.834843856519893	-6.32275349070166	0	Junction
ENSG00000023041.11	chr10:112443607-112445169(-)	ZDHHC6	0.0199363707863979	1.2872683745408702	0.565121779813602	0.572327127540942	0.8348574283707951	-5.89371904827358	0	Junction
ENSG00000132199.18	chr18:678738-683245(-)	ENOSF1	-0.0352613190408792	0.28094968005670196	-0.565058504627141	0.5723701197706761	0.8348850901068209	-5.5993623286265395	0	Junction
ENSG00000178209.14	chr8:143938693-143953725(-)	PLEC	0.0315632696093899	1.8335084061933602	0.565049568362212	0.572376191626468	0.8348850901068209	-6.0539616692803895	0	Junction
ENSG00000011566.14	chr2:39265307-39267188(-)	MAP4K3	0.0189049778651456	1.59505104676081	0.565047608572652	0.5723775232338439	0.8348850901068209	-5.9862776606538795	0	Junction
ENSG00000105171.9	chr19:29606326-29608656(+)	POP4	0.023444429970489	1.02350317359927	0.565045388235854	0.572379031875596	0.8348850901068209	-5.83368823472033	0	Junction
ENSG00000073670.13	chr17:44775312-44775393(+)	ADAM11	0.04393748932408	-0.684824810712266	0.565039526170073	0.572383014954841	0.8348850901068209	-5.3108143143505995	0	Junction
ENSG00000162804.13	chr2:241073365-241081676(+)	SNED1	-0.0592033363878293	-1.0978254914364498	-0.565034607839794	0.572386356807315	0.8348850901068209	-5.21324979094689	0	Junction
ENSG00000105983.19	chr7:156725526-156725763(-)	LMBR1	0.0137158260163773	3.0168136563711	0.565033004712578	0.5723874460844139	0.8348850901068209	-6.28370872572942	0	Junction
ENSG00000135540.11	chr6:138433681-138447000(-)	NHSL1	-0.0311991164468334	0.65584835830231	-0.56502165281417	0.5723951593888779	0.8348850901068209	-5.69634244053968	0	Junction
ENSG00000101868.10	chrX:24717492-24717579(+)	POLA1	-0.0285950489302365	0.31433640475610697	-0.565020607812152	0.572395869441657	0.8348850901068209	-5.5923639994350705	0	Junction
ENSG00000006704.10	chr7:74589929-74590824(+)	GTF2IRD1	0.0351885051669412	-0.387188582916997	0.565006246721042	0.5724056274870359	0.8348850901068209	-5.38051179461012	0	Junction
ENSG00000179119.14	chr11:18616099-18616874(-)	SPTY2D1	0.0226292130284909	1.38294670337162	0.565006002800684	0.572405793226236	0.8348850901068209	-5.9213532611145405	0	Junction
ENSG00000101911.12	chrX:12820804-12822703(+)	PRPS2	-0.0211427044096372	1.3848214791535203	-0.564990879137655	0.5724160695096221	0.8348921622558921	-5.94957696413432	0	Junction
ENSG00000100348.9	chr22:36467918-36476732(-)	TXN2	0.0132994354663318	3.26177778080539	0.564969335625256	0.572430708128286	0.834904135702333	-6.324404738382701	0	Junction
ENSG00000038532.14	chr16:11123947-11125978(+)	CLEC16A	0.0191847684590365	1.74824028273098	0.5649628222358161	0.5724351339516851	0.834904135702333	-6.017357344474549	0	Junction
ENSG00000174705.12	chr5:172354006-172358772(-)	SH3PXD2B	0.0445367560798957	0.192247481027397	0.5649397598437479	0.572450804890709	0.8349190755709159	-5.56014252422662	0	Junction
ENSG00000105393.15	chr19:17274186-17275800(+)	BABAM1	-0.0142715559626578	2.7779709410417097	-0.564899185269239	0.572478375887307	0.8349367275805729	-6.24462599959429	0	Junction
ENSG00000111669.14	chr12:6870137-6870264(+)	TPI1	0.0139269558629234	5.36627173107357	0.564899174828107	0.572478382982285	0.8349367275805729	-6.57100527781608	0	Junction
ENSG00000119121.21	chr9:74816965-74820303(-)	TRPM6	-0.0450260668271615	-0.5758930479994531	-0.564897985357349	0.572479191254026	0.8349367275805729	-5.36048060161636	0	Junction
ENSG00000104886.10	chr19:2235991-2236154(-)	PLEKHJ1	-0.0251903475380469	1.0772628543673002	-0.5648798387992989	0.572491522309851	0.834946795541118	-5.838655089984861	0	Junction
ENSG00000117020.16	chr1:243646038-243664771(-)	AKT3	0.0115083782158937	6.19689466386169	0.564868675394813	0.572499108195017	0.834949942810942	-6.650008098669571	0	Junction
ENSG00000128683.13	chr2:170829634-170830949(+)	GAD1	0.0181187023304656	3.05655543867316	0.5648444673837789	0.5725155584660729	0.834955511737057	-6.29612593415197	0	Junction
ENSG00000065000.15	chr19:2137808-2138618(-)	AP3D1	0.0168118543763795	2.43143986096594	0.564841691571887	0.572517444751013	0.834955511737057	-6.182512435113599	0	Junction
ENSG00000268043.7	chr1:146986525-146987233(+)	NBPF12	-0.0613889277266641	0.820227799836867	-0.5648295596823969	0.5725256889324821	0.834955511737057	-5.76028865158564	0	Junction
	chr14:49853904-49862610(-)		-0.0931513097759782	1.7873886706274098	-0.56482910668011	0.572525996769639	0.834955511737057	-6.067848094278	0	Junction
ENSG00000177646.18	chr3:128902629-128904061(+)	ACAD9	-0.0185375103852281	1.7422826269725702	-0.564823117937807	0.572530066419641	0.834955511737057	-6.01912495765427	0	Junction
ENSG00000204186.7	chr2:206280594-206281800(+)	ZDBF2	-0.0185935801591019	1.8260318076634898	-0.564790167004388	0.572552458474071	0.834962977227755	-6.04955696168136	0	Junction
ENSG00000282034.1	chr16:30722287-30722962(+)	RP11-2C24.9	-0.0395168166612337	-0.363812087394905	-0.564783921417645	0.5725567027565419	0.834962977227755	-5.393814043492969	0	Junction
ENSG00000000457.13	chr1:169854965-169859040(-)	SCYL3	-0.0414951109799714	-0.531750570532595	-0.564782961094042	0.572557355360231	0.834962977227755	-5.346772370067231	0	Junction
ENSG00000109436.7	chr4:140639155-140639329(-)	TBC1D9	0.0205010653712551	1.56117476005269	0.5647827556243199	0.572557494990603	0.834962977227755	-5.989395294015889	0	Junction
ENSG00000080573.6	chr19:9993434-9993618(-)	COL5A3	-0.051669341318694	-1.17285982292058	-0.5647756473531271	0.572562325544712	0.834962977227755	-5.1746568245735896	0	Junction
ENSG00000169918.9	chr15:31689482-31870506(-)	OTUD7A	-0.0583040092366734	-0.0552024150878417	-0.564761808809429	0.572571729832819	0.8349652579305741	-5.501096096187941	0	Junction
ENSG00000049541.10	chr7:74243247-74246661(-)	RFC2	0.0214760719470722	0.95672619706984	0.5647545197442421	0.572576683307712	0.8349652579305741	-5.803751386022	0	Junction
ENSG00000143416.20	chr1:151364706-151364925(-)	SELENBP1	-0.0215892954381715	2.52849115668637	-0.56474938383522	0.572580173561284	0.8349652579305741	-6.19800907736074	0	Junction
ENSG00000204681.10	chr6:29622206-29623304(-)	GABBR1	0.0129187152819719	5.33403097816299	0.564701515968845	0.5726127040239399	0.8350006773293829	-6.56501261654407	0	Junction
ENSG00000114859.15	chr3:184354315-184354547(-)	CLCN2	-0.0388967364650439	-0.338999907087955	-0.564677707700698	0.572628884182765	0.8350006773293829	-5.385760033618849	0	Junction
ENSG00000125351.11	chrX:119838528-119841075(-)	UPF3B	-0.0383649276035116	-0.11339543495319901	-0.56467768818727	0.572628897444229	0.8350006773293829	-5.47157774180905	0	Junction
ENSG00000172037.13	chr3:49128820-49129019(-)	LAMB2	0.0265163667437321	0.8703347476014469	0.5646685166687622	0.572635130489453	0.8350006773293829	-5.76958715109797	0	Junction
ENSG00000160323.18	chr9:133458095-133458973(+)	ADAMTS13	-0.0476794170456877	-0.936505316003942	-0.564664737850005	0.572637698617562	0.8350006773293829	-5.22666538265565	0	Junction
ENSG00000130066.16	chrX:23783418-23783657(+)	SAT1	0.024017735739617994	4.49590248847745	0.564653651898478	0.572645232787699	0.8350006773293829	-6.47626477489071	0	Junction
ENSG00000061918.12	chr4:155759542-155759786(+)	GUCY1B3	0.0589188731407333	-1.4453859519119998	0.564653374915758	0.572645421029695	0.8350006773293829	-5.2084964256404005	0	Junction
ENSG00000177189.12	chrX:20235514-20240568(-)	RPS6KA3	-0.0547504831835602	-1.53580186810945	-0.5646448740214179	0.572651198391157	0.8350006773293829	-5.12991035748268	0	Junction
ENSG00000143303.11	chr1:156732474-156732984(+)	RRNAD1	0.0254278016736196	0.6219991988660861	0.56464175699198	0.5726533167876701	0.8350006773293829	-5.687817451699799	0	Junction
ENSG00000061987.14	chr12:62524640-62525083(+)	MON2	-0.0151598167279879	2.23664391221031	-0.564615337714499	0.57267127201521	0.835005240747606	-6.13714006998855	0	Junction
ENSG00000092140.14	chr14:30592448-30593473(+)	G2E3	0.0177315482306459	2.08085852597575	0.56461038269099	0.572674639607836	0.835005240747606	-6.107698907414941	0	Junction
ENSG00000087301.8	chr14:52482290-52482821(-)	TXNDC16	-0.0218536563733456	1.16525762007733	-0.564608075700166	0.572676207515885	0.835005240747606	-5.866161214233179	0	Junction
ENSG00000063015.19	chr17:28955979-28956158(-)	SEZ6	-0.0276189136516195	0.6146875683409799	-0.564605203509421	0.5726781595555451	0.835005240747606	-5.73253781436123	0	Junction
ENSG00000106772.17	chr9:76625059-76629191(-)	PRUNE2	-0.0207003655894837	2.2562728763739397	-0.564587692049948	0.5726900610145649	0.835009608627075	-6.142874704275809	0	Junction
ENSG00000142751.14	chr1:26886134-26888968(-)	GPN2	-0.0239973540437804	1.1982352156509801	-0.5645848216934479	0.572692011830099	0.835009608627075	-5.8719967433715	0	Junction
ENSG00000105953.14	chr7:44696128-44696428(+)	OGDH	0.0137339553925898	3.40912739543827	0.5645301860105639	0.572729145152117	0.8350558354630669	-6.347385910744281	0	Junction
ENSG00000174501.14	chr2:95925548-95927213(-)	ANKRD36C	0.0246925151173362	0.9665858383895709	0.564506378377899	0.57274532644709	0.835071438679256	-5.80697931889932	0	Junction
ENSG00000187210.12	chr9:76459306-76460059(+)	GCNT1	-0.0445018559226296	-0.920629801610862	-0.564498466198354	0.572750704153526	0.835071438679256	-5.2535627317459905	0	Junction
ENSG00000138398.15	chr2:169614725-169630773(+)	PPIG	-0.0116388573477616	2.95306159700154	-0.5644741768030289	0.5727672131857321	0.8350793693123131	-6.27616719594685	0	Junction
ENSG00000163939.18	chr3:52615457-52617261(-)	PBRM1	0.0177436155302541	1.74531812472488	0.564470929695531	0.5727694201990781	0.8350793693123131	-6.0220897296792195	0	Junction
ENSG00000237187.8	chr5:93563464-93581141(-)	NR2F1-AS1	0.0336533363750761	0.380465451861677	0.5644665017377171	0.572772429826324	0.8350793693123131	-5.6186872431332695	0	Junction
ENSG00000126705.13	chr1:27603495-27603727(-)	AHDC1	-0.0581408353243052	-1.18385236957237	-0.564429905298802	0.572797304254186	0.8350947322051121	-5.18833355581617	0	Junction
ENSG00000178966.16	chr9:83980892-83999708(+)	RMI1	-0.0576783103007736	-1.41347752424741	-0.564429780406719	0.57279738914363	0.8350947322051121	-5.1443023222734805	0	Junction
ENSG00000145623.12	chr5:38925372-38931882(+)	OSMR	0.0548309401452645	-1.1011958671652	0.564424300407138	0.572801113918213	0.8350947322051121	-5.241120441197871	0	Junction
ENSG00000078747.13	chr20:34477907-34479629(+)	ITCH	-0.0409775809725625	-0.204187335046416	-0.564407428808474	0.572812581674381	0.8350947322051121	-5.43338178211371	0	Junction
ENSG00000242288.9	chr10:73719300-73720537(-)	RP11-464F9.1	0.0383173322323282	-0.276726039590072	0.56440681486834	0.5728129989763039	0.8350947322051121	-5.421637709527349	0	Junction
ENSG00000104643.9	chr8:11305015-11306189(+)	MTMR9	0.0160970006317803	2.25366619986487	0.564403076115381	0.572815540251312	0.8350947322051121	-6.14350178610093	0	Junction
ENSG00000168066.20	chr11:64769339-64769425(-)	SF1	-0.0121992218158121	3.82979719861934	-0.564379787639698	0.572831369827126	0.835109895024904	-6.4018342920218005	0	Junction
ENSG00000155256.17	chr10:97737326-97738476(+)	ZFYVE27	-0.0536130337410549	-1.4373933226407098	-0.564345913806696	0.572854394823694	0.8351355473985199	-5.13413621720325	0	Junction
ENSG00000116731.22	chr1:13749488-13769117(+)	PRDM2	-0.0627300898258214	-1.4380264814471102	-0.56432148202888	0.572871002063633	0.8351518432506759	-5.11694740106667	0	Junction
ENSG00000172638.12	chr11:65870659-65871156(-)	EFEMP2	-0.0227699563472228	1.12902971126169	-0.56429872803677	0.5728864690529611	0.8351611930103751	-5.84071294725577	0	Junction
ENSG00000164818.15	chr7:754822-756781(+)	DNAAF5	-0.0403729981348287	-0.5727206023234711	-0.5642886690126651	0.5728933067217429	0.8351611930103751	-5.3216151107944105	0	Junction
ENSG00000196700.8	chr20:63962375-63962586(-)	ZNF512B	-0.0247763722816098	1.08842578813706	-0.564286391351509	0.572894854977988	0.8351611930103751	-5.832512331861969	0	Junction
ENSG00000129347.19	chr19:10558240-10559358(-)	KRI1	-0.0281345744954106	0.493416957218981	-0.5642800983615279	0.5728991326927011	0.8351611930103751	-5.65264107314062	0	Junction
ENSG00000153395.9	chr5:1480977-1483427(-)	LPCAT1	-0.0217526464746451	1.2469823921295702	-0.564266648456982	0.572908275433404	0.8351666063489109	-5.8866624546295405	0	Junction
ENSG00000188157.13	chr1:1022463-1035276(+)	AGRN	-0.033659119110331	0.201115686359675	-0.564252548470974	0.57291786014974	0.8351726638760991	-5.56116472010107	0	Junction
ENSG00000115155.16	chr2:26460748-26460851(-)	OTOF	-0.028204034935795	1.79719693092487	-0.56422935844351	0.5729336241496129	0.835187729071522	-6.04834441333198	0	Junction
	chr17:32062286-32064398(+)		0.0547943905249493	-1.22694339106175	0.5642107575548989	0.572946268717176	0.835198246706148	-5.214082454978571	0	Junction
ENSG00000122970.15	chr12:110205515-110205594(+)	IFT81	0.0262210142947474	0.669338497275902	0.564188103799109	0.572961668534431	0.8352087706603021	-5.712564125312119	0	Junction
ENSG00000159712.10	chr9:97161967-97170606(-)	ANKRD18CP	0.0401659108282685	0.0649985034269466	0.564184163167213	0.572964347360306	0.8352087706603021	-5.52917623798296	0	Junction
	chr9:138253218-138258807(+)		-0.0757680669157306	-1.3047252858428702	-0.564169338196942	0.57297442536952	0.8352095963476209	-5.1379450693488	0	Junction
ENSG00000145362.17	chr4:113264996-113274451(+)	ANK2	0.009982987722284209	4.82345147756445	0.564161110934498	0.57298001829587	0.8352095963476209	-6.51436051132829	0	Junction
ENSG00000144381.16	chr2:197497393-197498674(-)	HSPD1	-0.0175028658742485	4.969170081521731	-0.5641582815799979	0.5729819417085339	0.8352095963476209	-6.5259092227686795	0	Junction
ENSG00000116459.10	chr1:111449874-111454210(+)	ATP5F1	0.0110931944214838	4.8825260928956	0.564147187051228	0.5729894838673929	0.8352095963476209	-6.52112953220518	0	Junction
ENSG00000175203.15	chr12:57535846-57546027(-)	DCTN2	-0.0286288407305589	2.0386711424223303	-0.56414339486861	0.5729920618375479	0.8352095963476209	-6.0919120897241905	0	Junction
ENSG00000083812.11	chr19:58467184-58469179(+)	ZNF324	-0.0310840719991677	0.47621835354859204	-0.5641189438583321	0.573008684053343	0.835221851546374	-5.651815590647759	0	Junction
ENSG00000169371.13	chr15:75609995-75617407(-)	SNUPN	0.0178675533159314	1.6688514163354	0.564107823958632	0.5730162436277	0.835221851546374	-6.00387602125642	0	Junction
ENSG00000070540.12	chr17:68427254-68428828(-)	WIPI1	0.0298486042001585	0.393886515383122	0.5641070665537591	0.573016758531416	0.835221851546374	-5.6250069744965305	0	Junction
ENSG00000142178.7	chr21:43419238-43419352(-)	SIK1	0.0755745322327833	-1.68254524112262	0.5640939722824361	0.573025660395644	0.835226912496897	-5.08925846152823	0	Junction
ENSG00000243710.7	chr1:43197693-43198480(+)	CFAP57	-0.055989980582022994	-0.6976220432226411	-0.564075518362644	0.573038206015693	0.835236505960765	-5.30927614078514	0	Junction
ENSG00000186001.12	chr3:197854446-197858833(+)	LRCH3	-0.0218619359909685	1.2211185177956	-0.5640683170302779	0.5730431017687709	0.835236505960765	-5.867737710570969	0	Junction
ENSG00000129292.20	chr8:132794582-132794732(+)	PHF20L1	0.0150515309573415	2.6762076791690097	0.564049184831214	0.5730561086978511	0.835247549891479	-6.22871904192814	0	Junction
ENSG00000163605.14	chr3:73061061-73063672(+)	PPP4R2	-0.0157620799422724	2.4831091723869	-0.56402027263351	0.5730757647765121	0.835263485041605	-6.18768265481833	0	Junction
ENSG00000116809.11	chr1:15943896-15944299(-)	ZBTB17	-0.0256593049747636	0.739809313357207	-0.5640171296227929	0.573077901584859	0.835263485041605	-5.725297912508579	0	Junction
ENSG00000115207.13	chr2:27326894-27327176(-)	GTF3C2	0.0256477849158205	0.679101162990966	0.563989904948339	0.573096410720192	0.835282547815859	-5.714156892686981	0	Junction
ENSG00000166902.4	chr11:59807850-59809854(-)	MRPL16	0.0210214513701424	1.51132873552937	0.563978850759144	0.573103926170809	0.835285587190167	-5.959687897113709	0	Junction
ENSG00000135506.15	chr12:57695844-57695961(+)	OS9	-0.0123453337805382	3.08200091289725	-0.563967227325604	0.573111828686213	0.835289190639424	-6.29971081055833	0	Junction
ENSG00000186448.14	chr3:44632197-44632472(+)	ZNF197	0.0253633342474741	0.8584299136574541	0.5639281779246379	0.5731383778903659	0.8353044935749409	-5.76349370787583	0	Junction
ENSG00000179134.15	chr19:39355151-39356688(+)	SAMD4B	-0.0606280655334391	-0.87977042398371	-0.563925392042207	0.5731402719997161	0.8353044935749409	-5.25610502755358	0	Junction
ENSG00000157657.14	chr9:114036378-114047892(+)	ZNF618	-0.0483992952343273	-1.04531086715997	-0.5639215974021321	0.573142851963796	0.8353044935749409	-5.20660148649677	0	Junction
ENSG00000171453.17	chr6:43520428-43520624(+)	POLR1C	-0.0230199016190603	0.8667224763806859	-0.56391637609672	0.5731464019222801	0.8353044935749409	-5.78138277626032	0	Junction
ENSG00000075292.18	chr2:71331866-71348752(+)	ZNF638	-0.0201906979956598	1.86667754114493	-0.563909783726225	0.573150884081014	0.8353044935749409	-6.055516952152951	0	Junction
ENSG00000058668.14	chr1:203713253-203714170(+)	ATP2B4	0.018736498389574	2.38115208520545	0.5639038627824879	0.57315490975031	0.8353044935749409	-6.172524374989901	0	Junction
ENSG00000163170.11	chr2:74145304-74147820(-)	BOLA3	0.0149399632534776	2.80195489960899	0.563880706787943	0.573170653717151	0.8353195244722009	-6.25011819723212	0	Junction
ENSG00000047578.12	chr16:27573957-27618424(+)	KIAA0556	-0.0252097304573043	0.82699399795234	-0.5638633900168609	0.57318242767857	0.835328769387841	-5.757019080621589	0	Junction
ENSG00000152894.14	chr6:127992710-127995461(-)	PTPRK	-0.0331456053266946	0.105620544278506	-0.563849467501429	0.573191893912495	0.8353346509880399	-5.53202996624208	0	Junction
ENSG00000117676.13	chr1:26554252-26554595(+)	RPS6KA1	0.0377794018971893	-0.22887038818893898	0.5637961240898771	0.573228163996578	0.8353637925788091	-5.45675792390412	0	Junction
ENSG00000068400.13	chrX:48986240-48987784(-)	GRIPAP1	-0.0602724683340353	-1.50848657899303	-0.5637897753402739	0.573232480810167	0.8353637925788091	-5.12219844815393	0	Junction
	chr5:64328165-64328737(+)		0.0440807116200112	-0.768737780923673	0.563783956929965	0.5732364370347091	0.8353637925788091	-5.29193165837959	0	Junction
ENSG00000139496.15	chr13:25327035-25327429(+)	NUP58	0.0169988966331812	2.17898528941778	0.563780956185773	0.573238477393974	0.8353637925788091	-6.126878285501139	0	Junction
ENSG00000121774.17	chr1:32014378-32030297(+)	KHDRBS1	-0.0135184493234442	2.87362331797118	-0.5637801237436091	0.573239043414538	0.8353637925788091	-6.26592318615539	0	Junction
ENSG00000001617.11	chr3:50186349-50186612(+)	SEMA3F	-0.0562287653403595	-1.41706059091353	-0.563764103676043	0.5732499363404711	0.83536555532793	-5.1238811695197	0	Junction
ENSG00000122741.15	chr9:37819402-37842088(+)	DCAF10	0.0251665976912853	0.7865849996392271	0.563751730024641	0.573258349934761	0.83536555532793	-5.75373294143879	0	Junction
ENSG00000137275.13	chr6:3077936-3080978(+)	RIPK1	0.0385270215452317	-0.34641380895018703	0.563744159220169	0.5732634978118071	0.83536555532793	-5.38536725085904	0	Junction
ENSG00000136141.14	chr13:46705158-46705267(+)	LRCH1	0.0329340840122108	0.0129899554198819	0.563732024905559	0.57327174875891	0.83536555532793	-5.497624047838629	0	Junction
ENSG00000110721.11	chr11:68065895-68066428(-)	CHKA	0.0208871873168125	1.9089827401546002	0.563725906981222	0.573275908773866	0.83536555532793	-6.05916314651998	0	Junction
ENSG00000123066.7	chr12:115991958-115996475(-)	MED13L	0.018482576535334	2.187265875774	0.563725209594759	0.573276382977785	0.83536555532793	-6.129805060844441	0	Junction
ENSG00000177370.4	chr17:998976-999511(+)	TIMM22	-0.0194186064354884	1.6824900393097901	-0.5637224382796271	0.5732782673989111	0.83536555532793	-6.005752722771031	0	Junction
ENSG00000137216.18	chr6:44148651-44148791(+)	TMEM63B	0.0184567747149689	1.73501014596221	0.5637012248435429	0.573292692073105	0.835369204526891	-6.02631055697682	0	Junction
ENSG00000141556.20	chr17:82814935-82870223(+)	TBCD	-0.0217630058910221	1.63868496741174	-0.563697070124555	0.573295517211702	0.835369204526891	-5.994390446312011	0	Junction
ENSG00000188352.12	chr9:20658827-20715321(+)	FOCAD	0.0727307902953726	-1.44252708655394	0.563694795914089	0.5732970636391371	0.835369204526891	-5.15102433419898	0	Junction
ENSG00000102595.18	chr13:95937089-95939956(-)	UGGT2	-0.0227179556745579	0.9719148120059119	-0.5636616117266271	0.5733196285918729	0.835371033539193	-5.78986831107201	0	Junction
ENSG00000121274.12	chr16:50225286-50227838(+)	PAPD5	0.0214306786663451	1.32915779972263	0.563644166130479	0.573331491611884	0.835371033539193	-5.908534370642481	0	Junction
ENSG00000186160.4	chr1:47094670-47099093(+)	CYP4Z1	-0.0505624261298783	-1.15838626670459	-0.5636406955794311	0.573333851603444	0.835371033539193	-5.172593728092839	0	Junction
ENSG00000099290.15	chr10:50125242-50125368(+)	FAM21A	-0.0183038504436953	1.7556729948319099	-0.563640217217234	0.5733341768924219	0.835371033539193	-6.0244819336724404	0	Junction
ENSG00000203705.10	chr1:212796591-212797111(+)	TATDN3	-0.0208093008645469	1.43529542792072	-0.563633876250531	0.57333848879367	0.835371033539193	-5.94835783021008	0	Junction
ENSG00000253738.1	chr8:91063747-91069578(-)	OTUD6B-AS1	-0.0374646838539584	0.655261377330625	-0.563630658500529	0.573340676891848	0.835371033539193	-5.71046665820337	0	Junction
ENSG00000213853.9	chr16:10543661-10547539(-)	EMP2	0.0343415220892132	0.387914623345604	0.563630652010684	0.573340681305004	0.835371033539193	-5.629958031103281	0	Junction
ENSG00000133103.16	chr13:39719368-39719659(+)	COG6	-0.0142321191558233	2.9452301881672995	-0.563625158147631	0.5733444171891899	0.835371033539193	-6.27258175081632	0	Junction
ENSG00000165801.9	chr14:21084924-21085688(+)	ARHGEF40	0.0222721137534758	1.16518938121041	0.563620746811587	0.573347416952107	0.835371033539193	-5.857553456937571	0	Junction
ENSG00000128050.8	chr4:56441861-56446694(+)	PAICS	0.0177465809930528	1.77480025945919	0.5636130874388461	0.573352625437786	0.835371033539193	-6.02857952750488	0	Junction
ENSG00000071794.15	chr3:149039694-149040030(-)	HLTF	0.0170837932145426	2.17756945413229	0.5635916281234179	0.5733672182066321	0.835380110140271	-6.128918812538281	0	Junction
ENSG00000140988.15	chr16:1962910-1963148(-)	RPS2	0.0112529544720771	5.87307497709447	0.563587954222606	0.5733697165512739	0.835380110140271	-6.61890137120649	0	Junction
ENSG00000146352.12	chr6:123011160-123048621(+)	CLVS2	0.0210774871994489	2.13615173525235	0.563567488357826	0.57338363394716	0.835392474824037	-6.126881254275731	0	Junction
ENSG00000176641.10	chr18:61816599-61892794(-)	RNF152	-0.04639750566894099	-0.7421619995324891	-0.5635429063091179	0.5734003506829489	0.83540777671827	-5.2894881028614	0	Junction
ENSG00000185009.12	chr10:74138383-74138805(-)	AP3M1	0.0335977140022438	0.0380227825973506	0.56352594277539	0.573411886671687	0.83540777671827	-5.52234818109899	0	Junction
ENSG00000161010.14	chr5:179840960-179841906(-)	C5orf45	0.0223375969970974	1.43205725104007	0.5635194190036661	0.573416323168073	0.83540777671827	-5.92912087822512	0	Junction
ENSG00000123908.11	chr8:140557237-140558484(-)	AGO2	0.0174219352393043	2.0534012388838	0.5635179136528851	0.573417346885444	0.83540777671827	-6.09601709237322	0	Junction
ENSG00000109133.12	chr4:41944927-41949301(+)	TMEM33	-0.0149120055209241	2.94191799157732	-0.5635121137832011	0.573421291108718	0.83540777671827	-6.276057143082969	0	Junction
ENSG00000083635.7	chr13:44941323-44943441(-)	NUFIP1	0.0251563095867153	0.647616396665064	0.56350010841215	0.573429455447657	0.835411758985432	-5.70693506484138	0	Junction
ENSG00000156304.14	chr21:31685734-31688306(-)	SCAF4	-0.0270288968105288	0.667025623998224	-0.5634730506397789	0.573447856483271	0.835416248984524	-5.70053138491198	0	Junction
ENSG00000104907.12	chr19:13109839-13109914(-)	TRMT1	-0.0325680703704401	0.461900259088271	-0.563466678035633	0.5734521903072349	0.835416248984524	-5.636253495887329	0	Junction
ENSG00000105737.9	chr19:42065821-42069240(-)	GRIK5	0.0398161267551118	-0.133132601343978	0.563463349497428	0.573454453956099	0.835416248984524	-5.47719735573671	0	Junction
ENSG00000110046.12	chr11:64906816-64907254(-)	ATG2A	-0.0234934423993989	0.8954716926435691	-0.563462361739141	0.5734551257046291	0.835416248984524	-5.77347617846689	0	Junction
ENSG00000135597.18	chr6:138944623-138945218(-)	REPS1	-0.0155412763194927	2.50193715034579	-0.5634556471067961	0.573459692160083	0.835416248984524	-6.19472070328135	0	Junction
ENSG00000189056.13	chr7:103630177-103635424(-)	RELN	-0.0279057064769863	1.07979463526461	-0.5634472429217761	0.573465407662929	0.8354166635138079	-5.879584135298471	0	Junction
ENSG00000095139.13	chr11:118581510-118583178(+)	ARCN1	-0.011523368368483998	3.48178795905627	-0.563432966098635	0.573475117080968	0.8354228962618729	-6.35429310501953	0	Junction
ENSG00000169914.5	chr1:19904988-19906431(+)	OTUD3	0.0211874206220285	1.29579973095646	0.5634127006683349	0.57348889938049	0.835435062098261	-5.9097292722614405	0	Junction
ENSG00000147162.13	chrX:71563247-71563328(+)	OGT	-0.0134626230852088	3.91330270070363	-0.5633910898554471	0.573503596833824	0.835448560850069	-6.41216562041559	0	Junction
ENSG00000124208.16	chr20:50143622-50153516(-)	TMEM189-UBE2V1	-0.0317198081992915	0.387889209776351	-0.563356007773856	0.5735274564410079	0.8354687287082291	-5.6174664212621295	0	Junction
ENSG00000224078.12	chr15:25080080-25081090(+)	SNHG14	-0.0488796184579613	-0.22730456782029698	-0.563346091141838	0.573534200908222	0.8354687287082291	-5.42675858889497	0	Junction
ENSG00000114638.7	chr3:119186811-119187774(+)	UPK1B	0.046871395480751005	-1.0342907643649	0.563345466483421	0.573534625750117	0.8354687287082291	-5.29196220513416	0	Junction
ENSG00000215788.9	chr1:6462175-6462628(-)	TNFRSF25	0.0437666187222737	-0.5628238074686079	0.563338790127895	0.5735391664739821	0.8354687287082291	-5.364601129743611	0	Junction
ENSG00000083838.15	chr19:58476197-58477178(+)	ZNF446	-0.0408067334739986	-0.538814771001952	-0.56332399340502	0.573549230084213	0.8354722203377422	-5.342157896804419	0	Junction
ENSG00000118762.7	chr4:88019572-88036219(+)	PKD2	-0.0256178717924675	0.9594672706106729	-0.563319294313656	0.573552426067843	0.8354722203377422	-5.79355387717697	0	Junction
ENSG00000131626.16	chr11:70376601-70378029(+)	PPFIA1	0.0157968656771763	2.29938764153766	0.56327261109087	0.573584177095301	0.8355083471231439	-6.152069763521269	0	Junction
ENSG00000134569.9	chr11:46896019-46896209(-)	LRP4	-0.0183174524526138	3.6441412264826103	-0.563261192619314	0.573591943357477	0.8355083471231439	-6.380676226221911	0	Junction
ENSG00000117118.9	chr1:17027866-17028599(-)	SDHB	0.0103410853749688	3.96246436585725	0.5632588719102221	0.5735935217915971	0.8355083471231439	-6.416777866515981	0	Junction
ENSG00000160200.17	chr21:43065273-43065386(-)	CBS	0.10074876366671301	1.13180804829255	0.563236569591304	0.573608690856011	0.8355179658034579	-5.853981538183169	0	Junction
ENSG00000161036.11	chr7:102465161-102465816(+)	LRWD1	0.0369352846454671	-0.22825967599840802	0.563233191593989	0.5736109884390699	0.8355179658034579	-5.4419996953867695	0	Junction
ENSG00000115355.15	chr2:55339649-55343647(-)	CCDC88A	0.0129443775122372	3.73955984181206	0.5632126066320621	0.5736249896282729	0.835519200627846	-6.38986218957839	0	Junction
ENSG00000180353.10	chr3:121635805-121636433(-)	HCLS1	-0.0389112076049797	0.0814495570516827	-0.563211506204732	0.573625738105999	0.835519200627846	-5.59644412707222	0	Junction
ENSG00000107242.17	chr9:68991258-69008446(+)	PIP5K1B	-0.0504073951986898	-1.2048704863272	-0.5632079880506379	0.57362813105221	0.835519200627846	-5.20758506522059	0	Junction
ENSG00000170542.5	chr6:2900622-2903200(-)	SERPINB9	-0.047693242033665005	-0.823641176170952	-0.563187550691923	0.57364203204384	0.8355278135117191	-5.26985835735632	0	Junction
ENSG00000134324.11	chr2:11773746-11776085(+)	LPIN1	-0.0247170617516828	1.68940746761323	-0.563175094416977	0.573650504576078	0.8355278135117191	-6.00400149097512	0	Junction
ENSG00000116151.13	chr1:2374558-2384977(-)	MORN1	-0.0290186571791337	0.5727673270018311	-0.5631712287409661	0.573653133950876	0.8355278135117191	-5.68078021276653	0	Junction
ENSG00000115762.16	chr2:131125906-131126683(+)	PLEKHB2	-0.0130727870481986	4.8840087876385	-0.5631621001552671	0.573659343100608	0.8355278135117191	-6.52057631433398	0	Junction
ENSG00000036054.12	chr3:100279761-100281741(+)	TBC1D23	-0.0184897992042597	1.5110487283891298	-0.5631496336166961	0.5736678227357579	0.8355278135117191	-5.95565256854602	0	Junction
ENSG00000169946.13	chr8:105561482-105634245(+)	ZFPM2	-0.0410329067140465	-0.33231881552286796	-0.5631494666418759	0.573667936311038	0.8355278135117191	-5.390981430071791	0	Junction
ENSG00000175137.10	chr1:248816885-248824752(-)	SH3BP5L	0.0187732824474302	1.5778354599569198	0.563143395318825	0.573672065996124	0.8355278135117191	-5.98211247726333	0	Junction
ENSG00000113615.12	chr5:134688300-134692601(+)	SEC24A	0.0258380313873993	0.6893563752354671	0.563106602032621	0.57369709291715	0.8355563528407409	-5.711148474418059	0	Junction
ENSG00000155926.13	chr8:133049989-133050815(-)	SLA	0.0516583076616587	-0.6135124418561279	0.563094598562646	0.573705257831484	0.8355583001210721	-5.38283001779683	0	Junction
	chr2:181915415-181915921(+)		0.0810809812460907	-1.51454813605628	0.563085541304433	0.5737114187313629	0.8355583001210721	-5.127321883710611	0	Junction
ENSG00000078403.16	chr10:21735236-21740029(+)	MLLT10	0.0312465179651689	0.28321897784413397	0.563080679895287	0.5737147255568841	0.8355583001210721	-5.584665945925139	0	Junction
ENSG00000106003.12	chr7:2525568-2525684(+)	LFNG	-0.0432817151468468	-0.0590226610433228	-0.563055147154885	0.573732093574844	0.835573556034204	-5.486048426374	0	Junction
ENSG00000137802.13	chr15:41818583-41818822(+)	MAPKBP1	0.0192334159823722	1.10322045709626	0.563046847268107	0.573737739422328	0.835573556034204	-5.844940013657111	0	Junction
ENSG00000157445.14	chr3:54752678-54764217(+)	CACNA2D3	0.0172345318117712	3.0778697311212997	0.5630413239642379	0.573741496564282	0.835573556034204	-6.29896217424876	0	Junction
ENSG00000102189.16	chr12:92853955-92857274(-)	EEA1	0.0197374604368509	1.5726769604621202	0.56302227434967	0.5737544548595009	0.835584516954127	-5.97587822121943	0	Junction
ENSG00000065183.15	chr1:117950131-117950833(+)	WDR3	-0.0230256978644958	0.9342503594554821	-0.562991476469588	0.573775405080366	0.8355953056510269	-5.80935963195662	0	Junction
ENSG00000073614.12	chr12:321110-322416(-)	KDM5A	0.0146991884826948	2.34505947162629	0.562990017787066	0.573776397356422	0.8355953056510269	-6.162530622859711	0	Junction
ENSG00000169299.13	chr4:37839932-37840065(+)	PGM2	0.0311483168769721	0.33851160481228	0.562984588419724	0.5737800907177939	0.8355953056510269	-5.61425594579638	0	Junction
	chr8:38846311-38850775(+)		0.18215994046776998	-2.5606326425665	0.5629794423298691	0.57378359138831	0.8355953056510269	-4.94615730891109	0	Junction
ENSG00000184702.17	chr22:19720455-19720641(+)	SEPT5	0.0349620026763544	0.359921560152236	0.562943537763303	0.573808016051712	0.8356161538799121	-5.6751348785705105	0	Junction
ENSG00000163811.11	chr2:28937995-28941460(+)	WDR43	-0.0198068253150891	1.5935620800601298	-0.562942426698695	0.573808771879312	0.8356161538799121	-5.979036872386401	0	Junction
ENSG00000120370.12	chr1:170544846-170552014(+)	GORAB	0.0308230331861398	0.0506521494527949	0.5629225174631171	0.573822315681177	0.835624866650495	-5.514769394994629	0	Junction
ENSG00000181090.18	chr9:137813174-137813385(+)	EHMT1	-0.0206414973985621	1.41820057956586	-0.562917660973881	0.573825619463839	0.835624866650495	-5.92612667941898	0	Junction
ENSG00000050405.13	chr12:50200885-50204551(-)	LIMA1	0.0289614843574164	0.36286013365643704	0.562904615188338	0.573834494322931	0.835627991217824	-5.613406811993901	0	Junction
ENSG00000174197.16	chr15:41757840-41760322(+)	MGA	-0.0179002613842213	1.79085540129431	-0.562894224570241	0.5738415629567479	0.835627991217824	-6.03293098228492	0	Junction
ENSG00000118690.12	chr6:108894544-108899693(+)	ARMC2	0.026622658519166	1.02527208897748	0.5628905509432371	0.573844062098455	0.835627991217824	-5.81025902342244	0	Junction
ENSG00000187790.10	chr14:45159281-45164358(+)	FANCM	-0.0331577273307523	0.0709858930928742	-0.562870117625915	0.5738579628299579	0.835638362296631	-5.52401248888343	0	Junction
ENSG00000281028.1	chr4:25255266-25256542(+)	RP11-717K11.2	0.0382344568580037	-0.31263878498347497	0.562846422854172	0.573874082520796	0.835638362296631	-5.409240857486121	0	Junction
ENSG00000184445.11	chr12:122551363-122551457(+)	KNTC1	-0.0550480723182815	-1.4323830031369498	-0.562839696977197	0.573878658213211	0.835638362296631	-5.118189581519379	0	Junction
ENSG00000118997.13	chr2:195873695-195875674(-)	DNAH7	0.05124940387602901	-0.583563364694276	0.56283285692848	0.573883311595788	0.835638362296631	-5.3254621182453095	0	Junction
ENSG00000197818.11	chr20:49864845-49874704(+)	SLC9A8	0.0256956416580409	0.7043570375146919	0.562832192270847	0.573883763772801	0.835638362296631	-5.72708903008855	0	Junction
	chr14:49505882-49586612(+)		-0.10588385754169198	0.18466711942926803	-0.562824579913025	0.5738889425913061	0.835638362296631	-5.59923782400282	0	Junction
ENSG00000067596.10	chr17:43517323-43520129(+)	DHX8	-0.0194285050891588	1.59941317821201	-0.562821238798478	0.5738912156162579	0.835638362296631	-5.9807686494379295	0	Junction
ENSG00000158623.14	chr7:130652949-130662966(-)	COPG2	0.0212015688297774	1.24292724487511	0.562804859236883	0.573902359011278	0.835638362296631	-5.8922009831449405	0	Junction
ENSG00000110651.11	chr11:2377616-2390411(+)	CD81	0.0134774883387267	4.2296369461757894	0.5627783242371159	0.5739204116044351	0.835638362296631	-6.45219969359624	0	Junction
ENSG00000007174.17	chr17:11647199-11651068(+)	DNAH9	0.0878915142375164	-1.4723865516351597	0.562776754205558	0.5739214797546429	0.835638362296631	-5.13765065620905	0	Junction
ENSG00000165533.18	chr14:88839573-88840864(+)	TTC8	0.021953777951723003	1.05746478705556	0.562764275499245	0.573929969511084	0.835638362296631	-5.851332343476971	0	Junction
ENSG00000136643.11	chr1:213176493-213240701(+)	RPS6KC1	-0.0660044474617992	-1.22290775488178	-0.56276307640547	0.573930785305052	0.835638362296631	-5.16125864630392	0	Junction
ENSG00000126016.14	chrX:112781119-112782539(-)	AMOT	-0.0176002665198153	2.53626667445912	-0.562761738681541	0.5739316954156021	0.835638362296631	-6.19889472066747	0	Junction
ENSG00000224914.2	chr10:87343406-87344436(+)	LINC00863	-0.0477261501493944	-0.576361148121431	-0.5627606185600539	0.573932457482472	0.835638362296631	-5.34143673379352	0	Junction
ENSG00000139192.11	chr12:6452313-6453066(+)	TAPBPL	0.0386318428933085	-0.279854754090927	0.562760306059274	0.573932670090292	0.835638362296631	-5.41282084825066	0	Junction
ENSG00000198546.14	chr10:133309464-133309775(+)	ZNF511	-0.0282482733218164	0.43697211501257105	-0.562726789015052	0.573955473405084	0.8356636538843649	-5.63101870217467	0	Junction
ENSG00000198208.11	chr14:74907531-74908849(-)	RPS6KL1	0.027780940720841	0.397881477161409	0.562713210772704	0.5739647114823709	0.835669194561161	-5.62713233683392	0	Junction
ENSG00000177556.11	chr5:151746450-151758545(-)	ATOX1	0.0525123362780756	-1.3458414960362899	0.562675647081176	0.573990268640573	0.8356984948239631	-5.14505711719665	0	Junction
ENSG00000108946.14	chr17:68512549-68515393(+)	PRKAR1A	-0.0179635688819251	3.5230377328789904	-0.562625377635249	0.574024471242468	0.835740381707012	-6.36451456566669	0	Junction
ENSG00000141252.19	chr17:697485-699330(-)	VPS53	-0.0134384521111314	2.96846413846859	-0.56260276857474	0.574039854435268	0.8357457431739742	-6.280726100939339	0	Junction
ENSG00000112249.13	chr6:100679753-100715461(-)	ASCC3	0.0207257382894342	1.2937568593908102	0.562586073083853	0.5740512141642521	0.8357457431739742	-5.90034687338773	0	Junction
ENSG00000196924.14	chrX:154352676-154352771(-)	FLNA	0.0224114626008152	2.02964880623179	0.5625842371221811	0.574052463371962	0.8357457431739742	-6.09585076386081	0	Junction
ENSG00000188906.14	chr12:40225641-40232273(+)	LRRK2	-0.0271819840870541	0.634875771181741	-0.5625830176944691	0.574053293084169	0.8357457431739742	-5.71532906846567	0	Junction
ENSG00000267106.5	chr19:9621646-9626783(+)	ZNF561-AS1	0.0496356315073096	-1.07153665687165	0.5625800398964711	0.574055319213514	0.8357457431739742	-5.23319755096207	0	Junction
ENSG00000223959.8	chr16:89991004-89992720(+)	AFG3L1P	-0.0528283501215624	-1.29836511050805	-0.5625666940817471	0.5740643999071179	0.835746915193518	-5.13873182968067	0	Junction
ENSG00000104450.12	chr8:100239405-100240402(+)	SPAG1	0.0391574399301507	-0.017975830480981003	0.562561856513041	0.5740676914786851	0.835746915193518	-5.495140956516909	0	Junction
ENSG00000178104.19	chr1:148953906-148960653(+)	PDE4DIP	-0.0176404557073661	2.95245124526893	-0.562546066743126	0.574078435193756	0.835746915193518	-6.27946009303442	0	Junction
ENSG00000130255.12	chr19:5691454-5691531(+)	RPL36	0.0102243432109695	5.57754433676474	0.5625414828910971	0.5740815541678199	0.835746915193518	-6.59058973206896	0	Junction
ENSG00000187097.12	chr14:73973025-73973876(-)	ENTPD5	-0.0318451238638094	0.00472434584643999	-0.562538932157454	0.5740832897578929	0.835746915193518	-5.50349734789259	0	Junction
ENSG00000144199.11	chr2:97083818-97083947(-)	FAHD2B	-0.0183623859403961	2.40126149862889	-0.562525149639804	0.574092667809167	0.8357526581720071	-6.1739142256398205	0	Junction
ENSG00000183117.18	chr8:3307822-3308311(-)	CSMD1	-0.0247127686438841	0.9602538183718149	-0.562501775868314	0.574108572212704	0.835767901885366	-5.810287908785781	0	Junction
ENSG00000106993.11	chr9:4685159-4688512(+)	CDC37L1	0.0174875305741287	2.17739302306418	0.562479508908047	0.574123723694611	0.8357709648392859	-6.127498000909519	0	Junction
ENSG00000110693.16	chr11:15989231-16014941(-)	SOX6	0.0308904432337843	0.190064680771882	0.562478243216495	0.57412458493609	0.8357709648392859	-5.553709586722269	0	Junction
ENSG00000136104.19	chr13:50929583-50934884(+)	RNASEH2B	-0.0747754276433413	-1.6072051073803602	-0.5624747292791159	0.574126976002616	0.8357709648392859	-5.08381628381574	0	Junction
ENSG00000136108.14	chr13:52462568-52465294(+)	CKAP2	0.0234653193647771	0.797014094255739	0.5624545263415699	0.574140723228384	0.835783067574584	-5.76813704497363	0	Junction
ENSG00000076555.15	chr12:109235648-109237164(+)	ACACB	0.0337653217143282	0.5546535762352571	0.562435431685964	0.574153716460051	0.835787089994522	-5.67116848213282	0	Junction
ENSG00000155906.16	chr6:151423632-151427481(-)	RMND1	0.0227066811019868	0.783080317094435	0.562434496015626	0.574154353153916	0.835787089994522	-5.77083801130575	0	Junction
ENSG00000189298.13	chr6:28363386-28363691(+)	ZKSCAN3	0.0430035093193544	-0.9126578509787611	0.56241457540991	0.5741679085712961	0.8357913337480509	-5.23610104159926	0	Junction
ENSG00000204248.10	chr6:33165817-33165930(-)	COL11A2	-0.0407349152658005	-0.28502753331793296	-0.562409065134589	0.574171658187049	0.8357913337480509	-5.418802346906889	0	Junction
ENSG00000144357.16	chr2:169926745-169926837(+)	UBR3	0.0111473344878179	3.81440596137885	0.562406257642261	0.574173568625551	0.8357913337480509	-6.399028219743871	0	Junction
ENSG00000131504.15	chr5:141579197-141580743(-)	DIAPH1	-0.0200793061427447	2.7223531001112504	-0.562372752558574	0.5741963683518461	0.8357978438810191	-6.24076135944431	0	Junction
ENSG00000143442.21	chr1:151406632-151406910(-)	POGZ	-0.0159635082711225	2.09137376803954	-0.562363304311329	0.574202797825645	0.8357978438810191	-6.10716199567871	0	Junction
ENSG00000134285.10	chr12:48923853-48924222(-)	FKBP11	-0.0416374500204394	-0.4312581265388761	-0.562360916611614	0.574204422645948	0.8357978438810191	-5.375688339811551	0	Junction
ENSG00000100211.10	chr22:38656751-38668016(+)	CBY1	-0.0245738358113604	0.9809748309785359	-0.562351935229464	0.574210534460889	0.8357978438810191	-5.81556051503388	0	Junction
ENSG00000108424.9	chr17:47661179-47663088(+)	KPNB1	-0.0120113594564343	2.97184230322388	-0.562348933283552	0.574212577286759	0.8357978438810191	-6.28030544957858	0	Junction
ENSG00000172159.15	chr9:83290728-83298747(-)	FRMD3	-0.0460945429164796	-0.7323149957187791	-0.562345516784402	0.5742149022205429	0.8357978438810191	-5.28807824534492	0	Junction
ENSG00000116852.14	chr1:200990724-200990916(-)	KIF21B	0.0235635568258193	1.6335171316861101	0.562343793381451	0.574216075001033	0.8357978438810191	-5.983785119604759	0	Junction
ENSG00000105204.13	chr19:39826868-39827284(-)	DYRK1B	0.0379752375866871	-0.547658766019453	0.562288506416417	0.57425369853829	0.8358446976112759	-5.35247165419003	0	Junction
ENSG00000134533.6	chr12:15111418-15121062(-)	RERG	0.0201587892943539	2.8761842710764998	0.562266984354053	0.574268344913484	0.835858106774125	-6.2668514976807	0	Junction
ENSG00000116885.18	chr1:36438911-36444003(-)	OSCP1	0.0320196174372602	-0.0392155186589497	0.5622256153179871	0.574296498217088	0.8358826501293559	-5.58425911898548	0	Junction
ENSG00000103740.9	chr15:78208103-78234370(-)	ACSBG1	-0.0243199191294206	3.3981768080539703	-0.5622066234691561	0.574309423158692	0.8358826501293559	-6.3464634171863095	0	Junction
ENSG00000160285.14	chr21:46213836-46215179(-)	LSS	0.0183113343281195	2.7035089441636497	0.5621822954547679	0.574325979840672	0.8358826501293559	-6.2372010818441295	0	Junction
ENSG00000146701.11	chr7:76060499-76063514(+)	MDH2	0.0116939968829503	4.41128351876436	0.562180537183103	0.574327176459442	0.8358826501293559	-6.47209116470109	0	Junction
ENSG00000130956.13	chr9:96465499-96465714(+)	HABP4	-0.0446728139264613	-1.0619281862931	-0.5621716483902739	0.574333225881975	0.8358826501293559	-5.208823676437611	0	Junction
ENSG00000102606.17	chr13:111115692-111153904(+)	ARHGEF7	-0.02147924268131	1.8189024073313702	-0.562169391552478	0.5743347618170029	0.8358826501293559	-6.041936198740901	0	Junction
ENSG00000005469.11	chr7:87349184-87359205(+)	CROT	0.0301419243019403	0.34282273431386107	0.562165115775156	0.5743376717861	0.8358826501293559	-5.6203401249660505	0	Junction
ENSG00000108479.11	chr17:75763440-75763896(-)	GALK1	-0.0357080632131147	-0.41737144607241794	-0.562163312839214	0.574338898813715	0.8358826501293559	-5.38567515559309	0	Junction
ENSG00000230551.4	chr5:149499294-149501014(-)	CTB-89H12.4	0.0574130958493946	-1.2146846609628001	0.562162828946947	0.574339228137428	0.8358826501293559	-5.17404092302241	0	Junction
ENSG00000154262.12	chr17:69083332-69084260(-)	ABCA6	0.0640260734134806	-0.8483805694976909	0.5621541667556489	0.5743451234007649	0.8358826501293559	-5.2718597810475	0	Junction
ENSG00000005020.12	chr7:26725566-26725922(-)	SKAP2	-0.0317587821771357	0.48084939493962897	-0.562153678237779	0.5743454558742479	0.8358826501293559	-5.66345295185142	0	Junction
ENSG00000160305.17	chr21:46497108-46498581(+)	DIP2A	-0.0232549321267378	1.01020527610358	-0.562146391586104	0.5743504150045339	0.8358826501293559	-5.808250982792621	0	Junction
ENSG00000129103.17	chr7:56068639-56072996(+)	SUMF2	0.0173790525135358	2.8312520946015503	0.562108114353307	0.5743764659574649	0.835903853890126	-6.2587504005941295	0	Junction
ENSG00000164898.12	chr7:139340620-139345500(+)	C7orf55	-0.0513446454642445	-0.716573724118868	-0.562104921725989	0.57437863884064	0.835903853890126	-5.327747643304231	0	Junction
ENSG00000108395.13	chr17:59088408-59091299(-)	TRIM37	0.0143640207240629	2.64667955011626	0.5621002400253541	0.574381825185329	0.835903853890126	-6.22651778384348	0	Junction
ENSG00000135823.13	chr1:180984772-180988238(-)	STX6	-0.012669372035222	3.05123904402488	-0.5620930466378249	0.5743867209893471	0.835903853890126	-6.29203535208939	0	Junction
ENSG00000167258.13	chr17:39524886-39525863(+)	CDK12	0.0210918997680434	1.30474698574169	0.5620789482916221	0.57439631635085	0.835909115289896	-5.89519644956513	0	Junction
ENSG00000142875.19	chr1:84144549-84179176(+)	PRKACB	0.0436015660824772	-0.279093847865675	0.562051447514463	0.57441503365182	0.835909115289896	-5.41710082076533	0	Junction
ENSG00000221866.9	chr7:132508780-132576421(-)	PLXNA4	0.0248769116868995	0.885230988428251	0.562050122713711	0.574415935331634	0.835909115289896	-5.800334950017249	0	Junction
ENSG00000109079.9	chr17:28339727-28340308(+)	TNFAIP1	-0.0159091374362946	2.28009503827967	-0.5620499988920661	0.5744160196065881	0.835909115289896	-6.1497791548266605	0	Junction
ENSG00000121904.17	chr1:33739335-33743279(-)	CSMD2	0.03134486568989	0.123070267982341	0.5620478133623199	0.5744175071133979	0.835909115289896	-5.54997567489054	0	Junction
ENSG00000197124.11	chr19:20024377-20039172(-)	ZNF682	0.0475619705397358	-1.00773344431865	0.562022819278985	0.5744345186199791	0.835924541366871	-5.239786781092	0	Junction
ENSG00000083290.19	chr17:19826187-19838500(-)	ULK2	0.0155701680980081	2.59104307625154	0.562009971802741	0.5744432629796761	0.835924541366871	-6.211015748107751	0	Junction
ENSG00000221994.10	chrX:48060946-48066871(-)	ZNF630	0.0590386836494652	-1.0996895649092902	0.562006317741669	0.574445750049681	0.835924541366871	-5.19184626306697	0	Junction
ENSG00000196419.12	chr22:41621346-41621989(+)	XRCC6	-0.0150163005120778	3.7869154640632403	-0.5620003019709611	0.5744498445854089	0.835924541366871	-6.39696048451705	0	Junction
ENSG00000064999.13	chr6:35054166-35060146(+)	ANKS1A	-0.0322700154109464	0.0478317467049363	-0.561974639984969	0.574467311151308	0.8359411537285251	-5.511417013205429	0	Junction
ENSG00000213341.10	chr10:100209790-100217994(-)	CHUK	0.0189345461070061	1.64669425067359	0.5619675610797861	0.574472129379464	0.8359411537285251	-5.99711663201215	0	Junction
ENSG00000104129.9	chr15:40775109-40775552(-)	DNAJC17	0.0236155880193609	0.797865428861534	0.561942431442323	0.5744892339205501	0.83595813538509	-5.748844219514401	0	Junction
ENSG00000079246.15	chr2:216116843-216117745(+)	XRCC5	-0.00805148951198216	4.8521607464895595	-0.561934291331162	0.574494774556379	0.8359582898615591	-6.5184246529047405	0	Junction
ENSG00000110436.11	chr11:35322680-35418949(-)	SLC1A2	-0.0474893840709621	-0.0129386817521386	-0.561900807393061	0.5745175659503879	0.8359835460044871	-5.500451275134809	0	Junction
ENSG00000132622.10	chr20:3742409-3744901(+)	HSPA12B	-0.057304938368431	-1.1118559441059	-0.561889379615077	0.574525344554037	0.8359869566856619	-5.19343243214259	0	Junction
ENSG00000040199.18	chr16:71681906-71684475(-)	PHLPP2	-0.0187035979100322	1.29263005001235	-0.561869024535546	0.5745391998732879	0.835987240717284	-5.8971702321177695	0	Junction
ENSG00000130703.15	chr20:62284170-62286582(+)	OSBPL2	-0.0140596278897596	2.33789588814394	-0.561860353361798	0.5745451022261551	0.835987240717284	-6.1618075024661305	0	Junction
ENSG00000141837.19	chr19:13600057-13623877(-)	CACNA1A	0.0310538342705792	0.7169550741957711	0.5618579440135439	0.5745467422426429	0.835987240717284	-5.738243029553441	0	Junction
ENSG00000123636.17	chr2:159448410-159453612(-)	BAZ2B	0.0179672950070672	2.4323713147069	0.5618483442167851	0.574553276739331	0.835987240717284	-6.1801057220406	0	Junction
ENSG00000149311.17	chr11:108321421-108325309(+)	ATM	-0.0178375619139916	1.86786392772155	-0.561841605173856	0.5745578639673	0.835987240717284	-6.046620581662309	0	Junction
ENSG00000172493.20	chr4:87084165-87089983(+)	AFF1	0.0260877660235037	0.8618150945655692	0.5618411882897729	0.574558147738482	0.835987240717284	-5.76893867585727	0	Junction
ENSG00000113231.13	chr5:77418447-77419766(+)	PDE8B	0.0233337058642293	2.63704300611884	0.5618181619586011	0.574573821765356	0.8360021389403901	-6.22542218764047	0	Junction
ENSG00000135870.11	chr1:173978621-173980808(-)	RC3H1	0.0216991114356216	1.3865478362651003	0.5618070500120339	0.574581385741619	0.836005236908757	-5.9216295839207005	0	Junction
ENSG00000145016.14	chr3:197748446-197749268(-)	RUBCN	-0.0629158427067712	-1.29954446754496	-0.561760050034086	0.574613379463791	0.836032683589418	-5.19553627598267	0	Junction
ENSG00000198399.14	chr2:24218014-24220944(-)	ITSN2	-0.0326892462184677	-0.302075375946276	-0.56175865240712	0.574614330866319	0.836032683589418	-5.3938418464387405	0	Junction
ENSG00000256349.1	chr11:66521377-66523455(+)	CTD-3074O7.11	0.0181221837086764	1.9104906972861897	0.5617425025080711	0.574625324594274	0.836032683589418	-6.06548316177293	0	Junction
ENSG00000055609.17	chr7:152156347-152157760(-)	KMT2C	0.0186918823200758	1.8136884578738701	0.5617418491901139	0.5746257693298	0.836032683589418	-6.0381815903267695	0	Junction
	chr7:128648042-128648791(+)		-0.0411175525429438	-0.49338021508318	-0.5617372215188778	0.574628919546072	0.836032683589418	-5.34516273407668	0	Junction
ENSG00000174672.15	chr11:1447864-1449775(+)	BRSK2	0.0278742781453162	0.4268713041908351	0.5617314338285071	0.5746328594391391	0.836032683589418	-5.641355037462961	0	Junction
ENSG00000105186.15	chr19:32644480-32646458(-)	ANKRD27	0.020648575485779	1.50902145025625	0.5617111055699741	0.5746466977318361	0.836038215820754	-5.957259112917111	0	Junction
ENSG00000204052.4	chr6:43508421-43508759(-)	LRRC73	-0.0227227867335493	1.3505704115694601	-0.5617098801728599	0.574647531915775	0.836038215820754	-5.9295317481631695	0	Junction
	chr7:38012209-38013350(+)		-0.0539790797219123	-0.35714982441451	-0.5616999842429631	0.574654268549571	0.8360401095187621	-5.394297109189991	0	Junction
ENSG00000123384.13	chr12:57184453-57184838(+)	LRP1	0.0115639319344297	4.32418594203535	0.5616543995232011	0.5746853007375999	0.8360522879829391	-6.463371633232759	0	Junction
ENSG00000136636.12	chr1:215578082-215578999(+)	KCTD3	0.0159782340220471	2.8423893354838903	0.56165170137532	0.5746871375498079	0.8360522879829391	-6.2599611563209105	0	Junction
ENSG00000112651.11	chr6:43056197-43056306(-)	MRPL2	-0.0166314910056634	2.10580991342064	-0.561622425139422	0.5747070680479169	0.8360522879829391	-6.1152106545614	0	Junction
	chr19:54459465-54459576(+)		0.062545665684535	-0.886952119997705	0.5616177828780551	0.574710228408578	0.8360522879829391	-5.285664969735519	0	Junction
ENSG00000122545.18	chr7:35831497-35832803(+)	SEPT7	-0.0455364009874342	0.7793378326379821	-0.561613719060917	0.5747129949825079	0.8360522879829391	-5.74733869085106	0	Junction
ENSG00000134283.17	chr12:42335975-42351884(+)	PPHLN1	0.0216096419043704	1.01366957025876	0.5616041911607671	0.5747194814311	0.8360522879829391	-5.82785016393445	0	Junction
ENSG00000161040.16	chr7:102913216-102926273(-)	FBXL13	0.0525722601251295	-1.23630755875207	0.561602255351506	0.574720799304666	0.8360522879829391	-5.16026793615512	0	Junction
ENSG00000172765.16	chr3:129880560-129893493(-)	TMCC1	0.0257635828402628	0.7692727846637579	0.5615978568412391	0.5747237937581271	0.8360522879829391	-5.74877631929857	0	Junction
ENSG00000021776.10	chr15:34904506-34906544(-)	AQR	0.0166094940590929	2.0623449246673	0.5615963749451249	0.5747248026170401	0.8360522879829391	-6.10252675885216	0	Junction
ENSG00000116852.14	chr1:200986919-200986995(-)	KIF21B	0.0254792634082529	1.3708116585406298	0.5615879215604871	0.5747305576063361	0.8360522879829391	-5.9136060116424405	0	Junction
ENSG00000158793.13	chr1:161119953-161120106(+)	NIT1	-0.0179800820332157	1.76775761893291	-0.561582831757652	0.5747340227121689	0.8360522879829391	-6.0269534861840794	0	Junction
ENSG00000160766.14	chr1:155217374-155217963(-)	GBAP1	-0.0482720545721724	-0.84376710038646	-0.5615773990630339	0.574737721267525	0.8360522879829391	-5.26113641743216	0	Junction
ENSG00000145041.15	chr3:51443904-51463113(-)	DCAF1	0.0219271969651983	1.29996543018824	0.561555203877091	0.5747528317730101	0.8360522879829391	-5.90085388309597	0	Junction
ENSG00000175595.14	chr16:13930891-13932156(+)	ERCC4	0.0269598617551132	0.5144906735996471	0.561553473941924	0.574754009522582	0.8360522879829391	-5.6617883564082	0	Junction
ENSG00000053900.10	chr4:25390221-25390910(+)	ANAPC4	-0.025845342423194	0.598515927286606	-0.561549550216912	0.5747566808208441	0.8360522879829391	-5.682807103651889	0	Junction
ENSG00000100345.20	chr22:36320897-36321757(-)	MYH9	-0.016230216870825	3.0029241888602596	-0.561547446743204	0.5747581128822571	0.8360522879829391	-6.288626168927269	0	Junction
ENSG00000112130.16	chr6:37377034-37381149(+)	RNF8	0.0215730881674038	1.5803205812557302	0.561538816672848	0.5747639883196409	0.8360522879829391	-5.98954090108964	0	Junction
ENSG00000168172.8	chr8:42897189-42906172(+)	HOOK3	0.0223542064829867	1.0963803433808599	0.561531991636406	0.5747686348922559	0.8360522879829391	-5.838497733663889	0	Junction
ENSG00000144597.13	chr3:15430008-15432086(+)	EAF1	0.0185294982015992	1.6745036982473303	0.5615316241824431	0.5747688850601479	0.8360522879829391	-6.016330383541269	0	Junction
ENSG00000150394.13	chr16:61713959-61727093(-)	CDH8	-0.0197122515291204	1.8119216988879299	-0.561528016548551	0.57477134119143	0.8360522879829391	-6.08357134712595	0	Junction
ENSG00000260314.2	chr10:17880671-17881066(+)	MRC1	0.0599869427518264	-1.37724673393085	0.5615031663487869	0.574788259715698	0.8360689914306658	-5.18701455614163	0	Junction
ENSG00000167548.14	chr12:49050791-49050885(-)	KMT2D	-0.031702905574529	0.281758836148426	-0.561471506321694	0.5748098148522911	0.836092438769727	-5.595193643353539	0	Junction
ENSG00000169375.15	chr15:75409992-75410133(-)	SIN3A	-0.019337454980108998	1.4090102416666002	-0.561444235111093	0.5748283822530961	0.8361115398806909	-5.930229340437269	0	Junction
ENSG00000060762.18	chr6:166366892-166368744(-)	MPC1	-0.152965276245681	-2.70482191771508	-0.56142913996647	0.574838659792439	0.836118582799765	-4.93837309068576	0	Junction
ENSG00000232653.8	chr15:32600444-32600698(+)	GOLGA8N	0.059617914870260004	-0.581418893025183	0.5614081528223239	0.574852949048606	0.8361314606825251	-5.35152862025205	0	Junction
ENSG00000085982.13	chr2:233489484-233491166(-)	USP40	0.0307810030648805	0.41468358648673703	0.56139550329104	0.574861561659327	0.8361360816415401	-5.62501090833626	0	Junction
ENSG00000083635.7	chr13:44943675-44949721(-)	NUFIP1	-0.023818174950124	0.836253919285585	-0.5613693417591921	0.574879374299474	0.836154083828484	-5.766189317619681	0	Junction
ENSG00000251349.3	chr9:100561521-100572517(+)	MSANTD3-TMEFF1	0.0130634847965649	4.1630013325539705	0.561355511741766	0.5748887908693979	0.836159873822666	-6.43995165577466	0	Junction
ENSG00000142039.3	chr19:41319853-41320340(+)	CCDC97	-0.0252613401488369	0.6229490098071341	-0.5613102336142181	0.5749196203128659	0.836191529516042	-5.6907538106385305	0	Junction
ENSG00000070882.12	chr7:24892622-24979885(-)	OSBPL3	-0.0692754496367911	-1.5161262816019898	-0.561307579884109	0.5749214272366371	0.836191529516042	-5.10147377180851	0	Junction
ENSG00000197859.9	chr9:133536803-133537404(+)	ADAMTSL2	0.0439461356857463	-0.48157676796487303	0.561274091619926	0.57494422961405	0.8362167877271	-5.37728015442037	0	Junction
ENSG00000058804.11	chr1:53809747-53818970(-)	NDC1	0.0283781098491853	0.34048199910377	0.561239627280605	0.574967697055721	0.8362430127415401	-5.61065918801409	0	Junction
ENSG00000121073.13	chr17:49707069-49707729(-)	SLC35B1	0.0201644052611061	1.5351094813776498	0.561206871995185	0.574990001190703	0.836267545342598	-5.972378779871731	0	Junction
ENSG00000112658.7	chr6:43176668-43178293(+)	SRF	0.0220657230597776	1.49097666195451	0.561172632174179	0.5750133166331579	0.8362813331185971	-5.95202613837495	0	Junction
ENSG00000156873.15	chr16:30753298-30753393(+)	PHKG2	0.0191100678473376	1.40070778705601	0.5611701568247839	0.5750150022278929	0.8362813331185971	-5.93071210575437	0	Junction
ENSG00000091656.15	chr8:76850363-76850885(+)	ZFHX4	-0.0222496626818177	1.3471314080091201	-0.561155960318936	0.5750246694157679	0.8362813331185971	-5.90865121297814	0	Junction
ENSG00000143624.13	chr1:153757764-153759525(+)	INTS3	0.0160120124944984	2.09941941907831	0.5611461293612421	0.575031363905096	0.8362813331185971	-6.10848270278149	0	Junction
ENSG00000137221.14	chr6:43478233-43497880(+)	TJAP1	0.0281349421283879	0.8152180955909091	0.561138170026558	0.5750367839210511	0.8362813331185971	-5.75584091093382	0	Junction
ENSG00000114904.12	chr3:52760937-52763469(-)	NEK4	0.0198472407419867	1.5137206229023201	0.561129796343246	0.5750424861194521	0.8362813331185971	-5.959726189926861	0	Junction
ENSG00000138835.22	chr9:113594339-113594429(+)	RGS3	-0.0432054078200761	-0.125721933495492	-0.561114480141781	0.575052916010072	0.8362813331185971	-5.468095905655679	0	Junction
ENSG00000163399.15	chr1:116401656-116403883(+)	ATP1A1	-0.0132204193703729	4.902114079226321	-0.561113684310477	0.5750534579506479	0.8362813331185971	-6.52577910833504	0	Junction
ENSG00000197121.14	chr2:196873759-196875745(-)	PGAP1	-0.0236387907471434	1.4638712991601002	-0.561113368680911	0.575053672886303	0.8362813331185971	-5.94873205026803	0	Junction
ENSG00000168280.16	chr2:148994539-148997263(+)	KIF5C	-0.00997951018560472	5.56202345300637	-0.561102822006676	0.575060854923395	0.8362813331185971	-6.58916815680716	0	Junction
ENSG00000115241.10	chr2:27382606-27383365(-)	PPM1G	-0.0144864012581614	2.6100229098876	-0.5610885947850339	0.575070543394163	0.8362813331185971	-6.21900773462357	0	Junction
ENSG00000104093.13	chr15:51568559-51576055(-)	DMXL2	-0.0188507052175336	1.8361702886305002	-0.5610691083541041	0.575083813413433	0.8362813331185971	-6.05528689181625	0	Junction
ENSG00000181045.14	chr17:80225917-80227817(+)	SLC26A11	0.0349801408761944	0.004090990622717621	0.5610676318677249	0.5750848188883809	0.8362813331185971	-5.50319918325505	0	Junction
ENSG00000071073.12	chr2:98678472-98726238(-)	MGAT4A	-0.0156908990355103	2.8265033442244705	-0.561062016238554	0.5750886430927801	0.8362813331185971	-6.25317273938743	0	Junction
ENSG00000189423.11	chr17:20427080-20428511(+)	USP32P3	0.0274188587146478	1.2548607519016202	0.5610520646086229	0.575095420113182	0.8362813331185971	-5.88612613269609	0	Junction
ENSG00000164975.15	chr9:15423194-15423908(+)	SNAPC3	0.0205310084251549	1.6625266726464498	0.5610478573368671	0.5750982852599139	0.8362813331185971	-6.00035167169821	0	Junction
ENSG00000089472.16	chrX:66195230-66197682(+)	HEPH	0.0244977419640151	1.20026168584359	0.561045510030252	0.575099883775688	0.8362813331185971	-5.8687844991312	0	Junction
ENSG00000156206.13	chr15:81138136-81143661(+)	CFAP161	-0.0558584665124672	-0.776110327447015	-0.5610311035742629	0.5751096946182199	0.8362813331185971	-5.26728742773538	0	Junction
ENSG00000109111.14	chr17:28687226-28687303(+)	SUPT6H	-0.0139859737187695	2.46672470811606	-0.561008307621283	0.575125218897293	0.8362813331185971	-6.19083965290875	0	Junction
ENSG00000135956.8	chr2:96254116-96254832(-)	TMEM127	0.0186560376781054	1.8900408992859299	0.5610037509856429	0.5751283220370079	0.8362813331185971	-6.0652505509840795	0	Junction
ENSG00000186141.8	chr1:145833583-145836493(+)	POLR3C	-0.0206045966565939	1.07616869221478	-0.5610020670202801	0.575129468845614	0.8362813331185971	-5.84662694749791	0	Junction
ENSG00000026950.16	chr6:26407953-26409532(+)	BTN3A1	0.0362454459978521	-0.0983628934420789	0.5609998745648039	0.575130961946125	0.8362813331185971	-5.4743993024384805	0	Junction
ENSG00000100784.10	chr14:90900737-90902807(-)	RPS6KA5	-0.0135982250061584	3.5797882866924304	-0.560999126067207	0.575131471686496	0.8362813331185971	-6.3696352572137105	0	Junction
ENSG00000115211.15	chr2:27367823-27368024(-)	EIF2B4	-0.0251192405019267	1.00375936823794	-0.560990827057594	0.5751371234761801	0.8362813331185971	-5.8125535653715	0	Junction
ENSG00000112562.18	chr6:168543673-168547118(+)	SMOC2	0.0336441812399811	0.8101873385442929	0.5609862261057111	0.575140256826768	0.8362813331185971	-5.774156638997081	0	Junction
ENSG00000146776.14	chr7:105624268-105638352(-)	ATXN7L1	-0.0403003364717864	-0.409510088971887	-0.5609777283103471	0.575146044035761	0.8362813331185971	-5.37784962364441	0	Junction
ENSG00000134569.9	chr11:46899504-46899862(-)	LRP4	0.0182226001897323	3.3822786708207597	0.560975803990859	0.575147354548803	0.8362813331185971	-6.34711339613047	0	Junction
ENSG00000164171.10	chr5:53051560-53055537(+)	ITGA2	0.0447516947162368	-0.25469658170289	0.560969224333183	0.575151835482379	0.8362813331185971	-5.470808164651	0	Junction
ENSG00000104884.14	chr19:45357372-45357473(-)	ERCC2	0.0232375892876426	1.04653994173378	0.5609614325625799	0.575157141920682	0.8362813331185971	-5.8245180519962	0	Junction
ENSG00000118965.14	chr2:19914278-19930395(-)	WDR35	0.0267209616977039	0.628766941208095	0.56093541582747	0.5751748602953921	0.836299190745674	-5.7071796187278	0	Junction
ENSG00000126261.12	chr19:34464132-34466877(+)	UBA2	-0.0124523415802819	2.8595226840733496	-0.5608944270393871	0.575202775726607	0.8363103036348921	-6.26024415676575	0	Junction
ENSG00000101445.9	chr20:38902793-38905968(+)	PPP1R16B	-0.018513502678832	4.68334605117046	-0.5608836317769039	0.5752101279515911	0.8363103036348921	-6.49852676212378	0	Junction
ENSG00000198087.7	chr6:47579490-47580863(+)	CD2AP	-0.0262251279143022	0.5919023108553599	-0.560883454657253	0.5752102485811309	0.8363103036348921	-5.677514425895231	0	Junction
ENSG00000093144.18	chr6:127327145-127330808(-)	ECHDC1	-0.0149130600102981	2.21587129345608	-0.560880753735806	0.575212088078729	0.8363103036348921	-6.13473879666872	0	Junction
ENSG00000069329.15	chr16:46662483-46662982(-)	VPS35	0.0123355385756105	3.2252652561875403	0.56087396374852	0.575216712500009	0.8363103036348921	-6.32121650821646	0	Junction
ENSG00000019505.7	chr11:45246513-45252420(-)	SYT13	0.0323000936661451	0.32291942366186605	0.560858683783924	0.575227119210446	0.8363103036348921	-5.634856414135691	0	Junction
ENSG00000198900.5	chr20:41116393-41118168(+)	TOP1	-0.0143936176806903	2.35132727302005	-0.560852281898463	0.5752314793628299	0.8363103036348921	-6.1642136832143795	0	Junction
ENSG00000114742.13	chr3:39074951-39077138(+)	WDR48	0.0139450706811525	2.44877303142029	0.560835615820438	0.575242830254876	0.8363103036348921	-6.18657027072684	0	Junction
ENSG00000100023.18	chr22:21671060-21672329(+)	PPIL2	-0.0237272425271784	0.804379106707723	-0.560835406071595	0.575242973110787	0.8363103036348921	-5.74813047806058	0	Junction
ENSG00000183549.10	chr16:20437368-20439799(+)	ACSM5	0.0671934286950244	-1.2294056685993602	0.5608335718464921	0.5752442223670171	0.8363103036348921	-5.195656713293969	0	Junction
ENSG00000007402.11	chr3:50365689-50365809(-)	CACNA2D2	-0.0260310828661084	0.7754935261151099	-0.560829697225369	0.575246861302843	0.8363103036348921	-5.75474732882234	0	Junction
ENSG00000021776.10	chr15:34932435-34934570(-)	AQR	-0.017116021621516	2.19298642862754	-0.560818783696991	0.5752542943446189	0.8363103036348921	-6.12847934337134	0	Junction
ENSG00000152620.12	chr5:36227566-36241498(-)	NADK2	-0.0206221489140647	2.23561839911175	-0.5608074460694941	0.575262016282262	0.8363103036348921	-6.14055722447562	0	Junction
	chr2:206841232-206863395(+)		-0.0616527905386399	0.572367014184854	-0.560806953036327	0.575262352083031	0.8363103036348921	-5.676613993169741	0	Junction
ENSG00000185842.14	chr1:225168029-225185290(+)	DNAH14	0.0560659536099006	-1.4006597714163203	0.5608007248243471	0.5752665940741519	0.8363103036348921	-5.12486890120885	0	Junction
ENSG00000164066.12	chr4:127633181-127643520(+)	INTU	0.021468397991068	1.9077661724706998	0.560796470678225	0.5752694915515141	0.8363103036348921	-6.06396163564036	0	Junction
ENSG00000175216.14	chr11:46795777-46796811(-)	CKAP5	-0.0111859374112865	3.32738992646529	-0.56078024570367	0.5752805423630191	0.836318465098395	-6.3385105751098	0	Junction
ENSG00000274471.1	chr15:23309458-23309606(+)		0.0579236929936932	-0.785575471695091	0.560760792084905	0.575293792333174	0.8363236197307891	-5.27379721302641	0	Junction
ENSG00000128805.14	chr10:48555551-48582952(-)	ARHGAP22	-0.038522913766132004	-0.0056838796033691	-0.5607341240731301	0.5753119563026701	0.8363236197307891	-5.506410486039719	0	Junction
ENSG00000086619.13	chr1:236249968-236252049(-)	ERO1B	0.0321802296728743	0.895004663515096	0.5607300995529481	0.57531469748535	0.8363236197307891	-5.784740825328469	0	Junction
ENSG00000241685.8	chr7:99363634-99365890(+)	ARPC1A	0.0111177695336186	3.36224933692711	0.5607210594105021	0.575320854933126	0.8363236197307891	-6.33986531534091	0	Junction
ENSG00000018236.14	chr12:41014299-41016681(+)	CNTN1	-0.0169321744832356	3.31370612640545	-0.5607138854249821	0.575325741320991	0.8363236197307891	-6.33280869672721	0	Junction
ENSG00000137642.12	chr11:121522704-121522915(+)	SORL1	-0.0160136947608763	3.67517689021536	-0.560711285735987	0.575327512041548	0.8363236197307891	-6.385133882261701	0	Junction
ENSG00000272886.5	chr3:53312380-53319406(-)	DCP1A	0.0232404686435601	1.08804444475045	0.5607095568342011	0.5753286896461229	0.8363236197307891	-5.833970924725209	0	Junction
ENSG00000155657.25	chr2:178612163-178612276(-)	TTN	0.0560070002712544	-1.46492196845755	0.560706688985307	0.575330643022749	0.8363236197307891	-5.133017362465179	0	Junction
	chr11:63909386-63909425(+)		0.0569289080874144	-1.3551357747510502	0.560689934216954	0.575342055253472	0.8363236197307891	-5.1473638318402495	0	Junction
ENSG00000101347.8	chr20:36912553-36916721(-)	SAMHD1	0.0249414755624712	1.87141725180751	0.560680854070726	0.5753482400883481	0.8363236197307891	-6.0582088910576495	0	Junction
ENSG00000004660.14	chr17:3881649-3882527(-)	CAMKK1	-0.0210060218119815	2.57188966803948	-0.560675700849989	0.5753517501581129	0.8363236197307891	-6.219280358498981	0	Junction
ENSG00000187240.13	chr11:103181887-103184895(+)	DYNC2H1	0.0267438779355602	0.9352130892102991	0.5606724595290711	0.5753539579597889	0.8363236197307891	-5.79272007796692	0	Junction
ENSG00000226137.5	chr17:81033399-81034564(-)	BAIAP2-AS1	0.0228862918631715	1.6959916950703302	0.560669670865106	0.575355857440759	0.8363236197307891	-6.02096534074723	0	Junction
ENSG00000123146.19	chr19:14397936-14398061(+)	ADGRE5	-0.0481832609313716	-0.633455022684053	-0.560644023018817	0.5753733274499189	0.8363236197307891	-5.34565530153734	0	Junction
ENSG00000073060.15	chr12:124814406-124814972(-)	SCARB1	-0.014092956966971	3.5187542613167597	-0.560636718417407	0.575378303019136	0.8363236197307891	-6.3646608362823605	0	Junction
ENSG00000067798.14	chr12:78200592-78204934(+)	NAV3	-0.0236518125397364	0.98236864885612	-0.560635420091164	0.575379187383297	0.8363236197307891	-5.803923514589349	0	Junction
ENSG00000035687.9	chr1:244436894-244437665(-)	ADSS	-0.0155943345850213	2.55643476304393	-0.5606330215972409	0.5753808211361989	0.8363236197307891	-6.206231173684441	0	Junction
ENSG00000109819.8	chr4:23831752-23884751(-)	PPARGC1A	-0.0250768363133462	1.01583206083523	-0.5606258367775561	0.5753857151455141	0.8363236197307891	-5.807275591209639	0	Junction
ENSG00000007923.15	chr1:6645127-6645788(-)	DNAJC11	-0.014344349879986002	2.31443259544639	-0.560612138803562	0.575395045707505	0.8363236197307891	-6.15798210679649	0	Junction
ENSG00000154783.10	chr3:14900454-14901002(+)	FGD5	0.0530433550399992	-1.41549965967317	0.560611040951879	0.575395793527273	0.8363236197307891	-5.12553096711821	0	Junction
	chr10:4889924-4908350(+)		-0.0646596914121679	-1.04022363184372	-0.5606042582041121	0.575400413717933	0.8363236197307891	-5.21191470612392	0	Junction
ENSG00000103227.18	chr16:871342-879569(-)	LMF1	-0.0364241744824092	-0.0961984219196065	-0.56059562425858	0.575406294910715	0.8363236197307891	-5.472393894492611	0	Junction
ENSG00000106290.14	chr7:100111322-100111727(-)	TAF6	-0.0178339619799643	1.76990977434104	-0.560591453869889	0.575409135668507	0.8363236197307891	-6.024141310547071	0	Junction
ENSG00000151779.12	chr2:15489023-15504144(-)	NBAS	0.0134601491167812	3.4333492212358703	0.5605658368283101	0.5754265854614581	0.8363410796761859	-6.35083679163016	0	Junction
ENSG00000168301.12	chr3:58494409-58498712(+)	KCTD6	-0.0504718728427711	-0.967721669684477	-0.56053924594515	0.575444698880459	0.836356466545705	-5.2218657777192306	0	Junction
ENSG00000108469.14	chr17:75658461-75660954(-)	RECQL5	0.027559817595643996	0.191287930978208	0.56053433205686	0.5754480461970699	0.836356466545705	-5.57762190401783	0	Junction
ENSG00000197579.7	chr9:32550969-32552433(-)	TOPORS	0.04335712601621201	-0.9914672441786391	0.560522947281964	0.575455801485399	0.8363598358213091	-5.226467637744441	0	Junction
ENSG00000186866.16	chr21:45265636-45267589(-)	POFUT2	-0.0433650564549254	-0.672253783332896	-0.560507715057466	0.5754661777270711	0.83636205873666	-5.31300993738752	0	Junction
ENSG00000123444.13	chr11:47575700-47577410(-)	KBTBD4	-0.0185827706864404	1.87329541658191	-0.560504738820251	0.5754682051600639	0.83636205873666	-6.06069491764008	0	Junction
ENSG00000118096.7	chr11:118565062-118565789(-)	IFT46	0.0209691897063606	2.04999750719596	0.560454816131536	0.575502213339548	0.836392466990491	-6.10490934565367	0	Junction
ENSG00000182095.14	chr7:5308313-5308874(-)	TNRC18	-0.023250441299963998	1.18582434348669	-0.5604425277888461	0.575510584512523	0.836392466990491	-5.86041767458832	0	Junction
ENSG00000115282.19	chr2:74490740-74491127(+)	TTC31	0.0334370401223695	0.064200798416399	0.560442402330341	0.575510669978768	0.836392466990491	-5.51272105384446	0	Junction
ENSG00000185418.15	chr15:101703938-101705682(-)	TARSL2	-0.0157763068561925	3.0336843618892004	-0.560425981674118	0.575521856293686	0.836392466990491	-6.29127982089269	0	Junction
ENSG00000184347.14	chr5:168692701-168696291(-)	SLIT3	-0.0257402977278764	0.67396191057963	-0.56042489791881	0.575522594588647	0.836392466990491	-5.74576358343019	0	Junction
ENSG00000040531.14	chr17:3655353-3656486(+)	CTNS	-0.0389217535337285	-0.6250535417019061	-0.560421156401973	0.575525143454381	0.836392466990491	-5.31888786664608	0	Junction
	chr16:173195-176998(+)		-0.0689250562638401	0.5022041754963039	-0.5604181537399681	0.575527188987548	0.836392466990491	-5.71162370459831	0	Junction
ENSG00000162341.16	chr11:69062991-69063894(+)	TPCN2	0.03645092891519999	-0.125022337936344	0.5604048210027	0.575536271821813	0.8363942165759541	-5.4636972779157995	0	Junction
ENSG00000141012.12	chr16:88841095-88841896(-)	GALNS	-0.0266891423538483	0.712991609065299	-0.560382576319475	0.575551426008444	0.8363942165759541	-5.72046227271093	0	Junction
ENSG00000272779.1	chr22:22307022-22309735(+)		-0.0988088665154001	-1.97494408940779	-0.560364820906318	0.575563522016425	0.8363942165759541	-5.05530947104739	0	Junction
ENSG00000254681.6	chr16:18382586-18382651(-)	PKD1P5	0.0969389130595272	-0.7342249271374158	0.5603628109585319	0.57556489131598	0.8363942165759541	-5.305341666618769	0	Junction
ENSG00000160299.16	chr21:46354069-46355451(+)	PCNT	-0.0170803795251689	2.51108263678475	-0.560361588584538	0.5755657240727801	0.8363942165759541	-6.2004057163035	0	Junction
ENSG00000162402.13	chr1:55107431-55110184(-)	USP24	-0.0174135105212033	1.70005091712398	-0.560355733862482	0.575569712679631	0.8363942165759541	-6.00729384057743	0	Junction
ENSG00000088280.18	chr1:23433273-23433424(-)	ASAP3	0.0319036780640585	0.6077943488064129	0.5603551695239929	0.575570097143384	0.8363942165759541	-5.69157659164603	0	Junction
ENSG00000163755.8	chr3:149157532-149158665(+)	HPS3	0.0277204706180187	0.47790789205694706	0.560352535856304	0.5755718913691801	0.8363942165759541	-5.6511805718922	0	Junction
ENSG00000181404.15	chr9:18175-18380(-)	WASH1	-0.0723614334654664	-0.8474723660001271	-0.5603399992799251	0.5755804321371021	0.8363955484932671	-5.25782099973613	0	Junction
ENSG00000070808.15	chr5:150231381-150238699(+)	CAMK2A	-0.0558335166560182	-0.263626242291034	-0.560335228141087	0.575583682576956	0.8363955484932671	-5.4944877606058204	0	Junction
ENSG00000119638.12	chr14:75106703-75107342(-)	NEK9	-0.0167752858725816	1.83710147942211	-0.5602759494960601	0.575624068141212	0.836440071088377	-6.043497879923461	0	Junction
ENSG00000096063.15	chr6:35857369-35869009(-)	SRPK1	-0.0188574536469174	1.70378117919104	-0.560268914292069	0.5756288611989909	0.836440071088377	-6.01389908431446	0	Junction
ENSG00000118260.14	chr2:207567564-207570178(+)	CREB1	0.0167796918060853	2.02464809426114	0.560264047194458	0.5756321771451999	0.836440071088377	-6.091610765305481	0	Junction
ENSG00000101542.9	chr18:61539146-61545026(+)	CDH20	-0.0203483552971645	2.23624061573173	-0.560255548764656	0.57563796713423	0.836440071088377	-6.13795665371095	0	Junction
ENSG00000110851.11	chr12:107744662-107746274(-)	PRDM4	-0.0165963380102558	2.14643782644678	-0.5602423644051711	0.575646949706667	0.836440071088377	-6.116095080507869	0	Junction
ENSG00000090006.17	chr19:40617226-40619346(+)	LTBP4	0.037847841556013	0.12110035208694901	0.560235238562374	0.5756518046079611	0.836440071088377	-5.5433816053792	0	Junction
ENSG00000034533.11	chr3:131014388-131016143(-)	ASTE1	-0.0452105527355761	-1.04450593562717	-0.560221479660172	0.5756611787276981	0.836440071088377	-5.21573597276115	0	Junction
ENSG00000134440.11	chr18:57615976-57620568(+)	NARS	-0.0729054382826551	-1.85794790914548	-0.5602133702672	0.5756667037969301	0.836440071088377	-5.10823798392523	0	Junction
ENSG00000133135.13	chrX:106788001-106790185(+)	RNF128	-0.0369524869510313	-0.33197190375600605	-0.560207251888186	0.575670872370671	0.836440071088377	-5.49629102194219	0	Junction
ENSG00000151883.17	chr5:50828385-50829891(+)	PARP8	0.0308338600631333	-0.15580435088717903	0.560196732258982	0.5756780396374761	0.836440071088377	-5.45336751118043	0	Junction
ENSG00000089847.12	chr19:4224193-4224427(+)	ANKRD24	-0.0415888859642259	-0.467291701023695	-0.5601948838079859	0.5756792990342839	0.836440071088377	-5.35700052149975	0	Junction
ENSG00000084070.11	chr1:40408739-40409756(+)	SMAP2	-0.0127605117010514	4.124407777658931	-0.5601865433451889	0.575684981620558	0.836440071088377	-6.43813735195343	0	Junction
ENSG00000164796.17	chr8:112301967-112304720(-)	CSMD3	0.034676793443726	0.0390882291873368	0.560186500709853	0.575685010669251	0.836440071088377	-5.53080698525005	0	Junction
ENSG00000134900.11	chr13:102643377-102644556(+)	TPP2	-0.017402711198081	1.63892182181486	-0.5601675068376689	0.575697951815376	0.8364440416998191	-5.99364060871175	0	Junction
ENSG00000165219.21	chr9:125341265-125342218(+)	GAPVD1	0.0160647149724212	2.1622249750339	0.5601665279976421	0.575698618734828	0.8364440416998191	-6.12318557123814	0	Junction
ENSG00000053372.4	chr1:19257985-19258476(+)	MRTO4	-0.0173853871653719	2.22007347912764	-0.560155177701156	0.575706352133016	0.8364459611149659	-6.1375973293555	0	Junction
ENSG00000137872.16	chr15:47764068-47764173(+)	SEMA6D	-0.018237184075832	2.44396334148939	-0.560142383515812	0.575715069367863	0.8364459611149659	-6.18571083041608	0	Junction
ENSG00000171714.10	chr11:22257755-22259518(+)	ANO5	0.021546724471111	1.3703569676163199	0.5601350725621012	0.575720050666652	0.8364459611149659	-5.92274809084684	0	Junction
ENSG00000134779.14	chr18:36780189-36798448(-)	TPGS2	-0.0676446786638907	-0.11415275820879901	-0.560132665972196	0.575721690394729	0.8364459611149659	-5.53325736175619	0	Junction
ENSG00000149557.12	chr11:125463571-125469048(-)	FEZ1	0.10134213780348302	-1.23152476569069	0.56011731372075	0.5757321506909	0.8364518063967891	-5.17363379475035	0	Junction
ENSG00000137343.17	chr6:30640423-30640534(+)	ATAT1	-0.0244548796511987	0.730901852352072	-0.560110799729853	0.57573658904265	0.8364518063967891	-5.729573311348361	0	Junction
ENSG00000160410.14	chr19:40590854-40590975(+)	SHKBP1	0.0539113955035466	-1.51629778879646	0.5600669921764089	0.575766438036855	0.836487271732331	-5.1148991373584005	0	Junction
ENSG00000101624.10	chr18:12680829-12686261(-)	CEP76	-0.0366818441568113	-0.262878018467695	-0.560052607128507	0.5757762396849211	0.8364908386990259	-5.45312068223861	0	Junction
ENSG00000149295.13	chr11:113424683-113474229(-)	DRD2	0.0578278312008382	-1.14698689464793	0.560047427321023	0.575779769108599	0.8364908386990259	-5.2340349741456	0	Junction
ENSG00000133226.16	chr1:24663225-24666814(+)	SRRM1	-0.0292084744841883	1.02309506052144	-0.5600195941849101	0.575798734261202	0.8364991270807449	-5.828128591647201	0	Junction
ENSG00000084207.15	chr11:67584773-67585137(+)	GSTP1	-0.0114919025256521	4.56019926587608	-0.559995303148787	0.5758152861129671	0.8364991270807449	-6.48699541517513	0	Junction
ENSG00000168283.13	chr10:22322171-22326430(+)	BMI1	0.0593355187100437	-1.2643851757232	0.559989513204495	0.5758192313999371	0.8364991270807449	-5.17212754032275	0	Junction
ENSG00000197694.14	chr9:128615841-128617639(+)	SPTAN1	-0.0115728667705042	5.81283318438977	-0.5599888584974749	0.5758196775202471	0.8364991270807449	-6.616672528341651	0	Junction
ENSG00000196605.7	chr19:9762166-9763281(-)	ZNF846	-0.041173785472749996	-0.5159875419090121	-0.559980962422305	0.5758250579543139	0.8364991270807449	-5.33726801131645	0	Junction
ENSG00000198625.12	chr1:204546878-204549112(+)	MDM4	0.0160554526607182	2.3122030878709503	0.559980882797455	0.5758251122112961	0.8364991270807449	-6.15455474779609	0	Junction
ENSG00000088970.15	chr20:21214701-21215582(+)	KIZ	-0.0161622172938469	2.29251485771976	-0.559970176840343	0.5758324073545501	0.8364991270807449	-6.15112135011704	0	Junction
ENSG00000114270.16	chr3:48567191-48567573(-)	COL7A1	-0.055143339262895	-1.32320191781955	-0.559961076735722	0.575838608288754	0.8364991270807449	-5.1623146818532595	0	Junction
ENSG00000173821.19	chr17:80309172-80313011(+)	RNF213	-0.0205992474940745	1.6066112200508702	-0.559956675473049	0.5758416073799449	0.8364991270807449	-5.980985024659519	0	Junction
ENSG00000177600.8	chr11:811646-812534(+)	RPLP2	-0.011337165794986998	6.19462212201563	-0.55995605973488	0.5758420269544301	0.8364991270807449	-6.65464045163713	0	Junction
ENSG00000105835.11	chr7:106263618-106268463(-)	NAMPT	-0.0299705667294835	2.64647057743487	-0.559940168934703	0.5758528552666851	0.8364991270807449	-6.223672284696961	0	Junction
ENSG00000168036.16	chr3:41238077-41239133(+)	CTNNB1	0.00960869561512194	4.79643766475571	0.559937574280886	0.575854623325378	0.8364991270807449	-6.51256838269916	0	Junction
ENSG00000163046.15	chr2:132148229-132150911(-)	ANKRD30BL	0.0800786119625386	-1.60017148378344	0.559935307262648	0.5758561681275179	0.8364991270807449	-5.11182512329536	0	Junction
ENSG00000047346.12	chr15:52600236-52601085(-)	FAM214A	0.0218328288434892	1.61219315288866	0.559890610452348	0.575886626037625	0.8365258749392711	-5.99330509009449	0	Junction
ENSG00000125686.11	chr17:39432017-39434248(-)	MED1	-0.023614519153898995	0.7589099797868291	-0.5598849245099711	0.575890500684782	0.8365258749392711	-5.7423500103404805	0	Junction
ENSG00000125868.15	chr20:17592064-17600737(+)	DSTN	0.03481777067447	0.0652434913323293	0.5598843441376371	0.575890896176297	0.8365258749392711	-5.565508713287049	0	Junction
ENSG00000007202.14	chr17:28642079-28642274(-)	KIAA0100	0.011867602338244	3.4219846654989903	0.5598564415957901	0.575909910360906	0.8365448146808241	-6.35115125360517	0	Junction
ENSG00000102158.19	chrX:77830896-77841245(-)	MAGT1	-0.0204710834061454	2.15104353720369	-0.5598492494853891	0.5759148114721229	0.8365448146808241	-6.11925602261003	0	Junction
ENSG00000111271.14	chr12:111747187-111747294(+)	ACAD10	-0.0275740776596585	0.621971329960165	-0.559817270237069	0.575936604181855	0.836568570063303	-5.693593519283461	0	Junction
ENSG00000100297.15	chr22:35400209-35400430(+)	MCM5	-0.0342820594699114	0.28684816384382206	-0.559797468038407	0.575950098865328	0.8365745779344781	-5.6196127640094105	0	Junction
ENSG00000220205.8	chr17:8160872-8161472(-)	VAMP2	0.0170054531276079	3.8193518921951	0.559793888619891	0.5759525381619649	0.8365745779344781	-6.40464145400212	0	Junction
ENSG00000168916.15	chr5:124644662-124646678(-)	ZNF608	-0.0221238952979892	1.24818755918803	-0.559787259532217	0.575957055755391	0.8365745779344781	-5.8778613751111	0	Junction
ENSG00000163406.10	chr3:121929147-121929301(+)	SLC15A2	0.0262822630875461	1.91695946536401	0.55977208559394	0.5759673965603779	0.8365780972477479	-6.06380771985858	0	Junction
ENSG00000198825.12	chr10:119726360-119751075(+)	INPP5F	-0.0489815564140486	-0.8727322268504759	-0.5597677434067572	0.57597035571019	0.8365780972477479	-5.2481058838602594	0	Junction
ENSG00000118363.11	chr11:74969700-74976856(+)	SPCS2	0.012527010736575	3.8983087842174196	0.5597569092471739	0.5759777390947299	0.8365809220943541	-6.41273376617643	0	Junction
ENSG00000167723.14	chr17:3514673-3516456(-)	TRPV3	0.0381880645599426	-0.277628176546583	0.559748426703988	0.575983519904672	0.8365814192444021	-5.41936720115935	0	Junction
ENSG00000161999.11	chr16:683088-683166(-)	JMJD8	0.0193837380800174	1.7550112254388899	0.5597304843866	0.5759957475931071	0.836591279999903	-6.02480724085034	0	Junction
ENSG00000264538.6	chr17:30766589-30768833(+)	SUZ12P1	0.0152104257042002	3.1537677515909506	0.55969719603943	0.576018433925957	0.8366163308342959	-6.30921889204656	0	Junction
ENSG00000033178.12	chr4:67670593-67673696(-)	UBA6	-0.015762205927076	2.35420133316464	-0.5596551804959959	0.576047068532595	0.836647208263288	-6.16379877859819	0	Junction
ENSG00000106086.18	chr7:30074133-30078589(+)	PLEKHA8	-0.0382100869821845	-0.40449932068497496	-0.559650041037572	0.576050571243825	0.836647208263288	-5.379255413741539	0	Junction
ENSG00000159147.17	chr21:33581501-33581950(-)	DONSON	0.0258229684632649	0.287560874674883	0.5596153297601679	0.576074228393932	0.8366736678471629	-5.586709879304099	0	Junction
ENSG00000198707.14	chr12:88125370-88126315(-)	CEP290	0.0211867358702165	1.55865941354772	0.559587035664057	0.576093512314056	0.836673815218227	-5.971928484502669	0	Junction
ENSG00000129347.19	chr19:10561266-10561666(-)	KRI1	-0.0283962194571779	0.743886058503603	-0.559584835639413	0.576095011759805	0.836673815218227	-5.73307350927062	0	Junction
ENSG00000164512.17	chr5:56232947-56233240(-)	ANKRD55	-0.0589155939538037	-1.64695161408161	-0.559582063604445	0.576096901066752	0.836673815218227	-5.13280193262823	0	Junction
ENSG00000119699.7	chr14:75971719-75980541(-)	TGFB3	-0.0337386537040136	1.2524716593914198	-0.559575377229036	0.5761014582419479	0.836673815218227	-5.87727530507703	0	Junction
ENSG00000100345.20	chr22:36285330-36285657(-)	MYH9	-0.0153399709255527	3.05928504317091	-0.559569275660773	0.57610561685009	0.836673815218227	-6.30060725171476	0	Junction
ENSG00000250312.6	chr4:125297-126847(+)	ZNF718	0.0639147166806038	-0.7625339410098622	0.5595593512510351	0.5761123809990351	0.836673815218227	-5.297032335511769	0	Junction
ENSG00000145191.12	chr3:184140158-184140417(+)	EIF2B5	0.0184158353805363	1.69418041602896	0.5595593178605289	0.576112403756961	0.836673815218227	-6.01117288264224	0	Junction
ENSG00000156110.13	chr10:74200839-74224537(+)	ADK	-0.0165740551835676	2.10241868066615	-0.559534105327226	0.576129587954089	0.8366908721314721	-6.1150910057728805	0	Junction
ENSG00000136531.14	chr2:165323501-165326851(+)	SCN2A	0.0170367687118127	3.7116356587921806	0.559497824790033	0.576154316236677	0.836711942894669	-6.39120578878938	0	Junction
ENSG00000151150.21	chr10:60111767-60114224(-)	ANK3	0.0521300860268774	-1.4587700219343303	0.55949685735052	0.576154975636158	0.836711942894669	-5.168977539548281	0	Junction
ENSG00000123066.7	chr12:115983541-115984179(-)	MED13L	0.0167263793988532	2.2271321398576402	0.5594747904564229	0.576170016361969	0.836725886171972	-6.14211576703307	0	Junction
ENSG00000176728.7	chrY:19045292-19047722(-)	TTTY14	-0.0507602489266029	-2.2949373092746	-0.559453444048847	0.576184566183446	0.8367391162914201	-5.110990220409031	0	Junction
ENSG00000164188.8	chr5:36249698-36251312(-)	RANBP3L	0.029805328502862	2.86973353109869	0.5594240358508691	0.5762046112479351	0.836750638982385	-6.26578519765143	0	Junction
ENSG00000130731.15	chr16:635341-636093(-)	C16orf13	-0.062699009817917	-0.7896749465639621	-0.559423979504822	0.576204649654555	0.836750638982385	-5.28491772350518	0	Junction
ENSG00000155755.18	chr2:201632209-201633310(-)	TMEM237	0.0186311287775264	1.86039169393752	0.559417861715109	0.5762088196725239	0.836750638982385	-6.05393532941101	0	Junction
ENSG00000100150.16	chr22:31843213-31843644(+)	DEPDC5	-0.0296769452652746	0.0147059090376149	-0.559389075177651	0.576228441391839	0.836764100498865	-5.50737631203471	0	Junction
ENSG00000064313.11	chr8:119762609-119778018(-)	TAF2	-0.0220966574818922	0.9297651047576121	-0.559388301053385	0.5762289690612371	0.836764100498865	-5.793940360465291	0	Junction
ENSG00000175756.13	chr1:1374791-1375153(-)	AURKAIP1	-0.0318710835343529	1.085212015865	-0.559359214734343	0.576248795450279	0.8367849917412199	-5.85304634627228	0	Junction
ENSG00000163539.16	chr3:33663516-33684358(-)	CLASP2	-0.0377889080882266	-0.270409005379718	-0.5593256805973521	0.57627165404956	0.8368042411796641	-5.4248390979257	0	Junction
ENSG00000196418.12	chr1:247157404-247159005(-)	ZNF124	0.0340845561351672	0.655468686312859	0.5593238066319239	0.57627293145383	0.8368042411796641	-5.69494660142941	0	Junction
ENSG00000132549.18	chr8:99467635-99481598(+)	VPS13B	0.0165996048693264	1.90314541933714	0.559286369373047	0.5762984511567529	0.8368333986178901	-6.059646626368071	0	Junction
ENSG00000071537.13	chr14:81495138-81497891(-)	SEL1L	-0.0150148579724376	2.9011570022432203	-0.55926842053016	0.57631068646082	0.836843265633035	-6.2704986668906395	0	Junction
ENSG00000128563.13	chr7:102397699-102399547(+)	PRKRIP1	-0.0208960698780138	1.3758701090751202	-0.55923557645162	0.5763330758152979	0.836862051278345	-5.91759851868183	0	Junction
ENSG00000068079.7	chr17:43013380-43013475(+)	IFI35	-0.0547117998103437	-1.31405928537287	-0.559233480933353	0.576334504315125	0.836862051278345	-5.15169729016608	0	Junction
ENSG00000234377.7	chr13:78274338-78578476(+)	RNF219-AS1	0.037691401854241	-0.0719055330101619	0.55922436993017	0.57634071524038	0.836863170173606	-5.47964284895018	0	Junction
ENSG00000138686.9	chr4:121845697-121847403(-)	BBS7	0.0188537069079154	1.81766597800578	0.5591955311103921	0.5763603747284279	0.836883816560478	-6.04735883646062	0	Junction
ENSG00000112562.18	chr6:168510087-168526345(+)	SMOC2	0.0316761987046626	0.96112359311013	0.559162352823639	0.576382992833739	0.836908758473191	-5.830812652142769	0	Junction
ENSG00000135976.16	chr2:97207840-97209680(+)	ANKRD36	0.0815920808992696	-1.19749116106179	0.559144180038756	0.5763953816552989	0.8369188471236471	-5.19445158983196	0	Junction
ENSG00000118407.14	chr6:75353718-75362743(-)	FILIP1	0.0385872137718516	-0.251714534151967	0.559132625390448	0.57640325880065	0.836922384748352	-5.45813134678717	0	Junction
ENSG00000197859.9	chr9:133569579-133570330(+)	ADAMTSL2	0.0334481746715373	0.235187359512415	0.5590864871261619	0.5764347131276729	0.8369597353340551	-5.57248333122672	0	Junction
ENSG00000185753.12	chrX:40637157-40639008(-)	CXorf38	-0.0370654817648313	-0.355289881537716	-0.559078930618709	0.5764398647829101	0.8369597353340551	-5.39895442748638	0	Junction
ENSG00000167986.13	chr11:61304036-61308982(-)	DDB1	0.0112270612967668	4.17092117104505	0.559065398175051	0.576449090592109	0.836963147563034	-6.447984273256821	0	Junction
ENSG00000169627.7	chr16:30193456-30193532(-)	BOLA2B	0.0621819019414457	1.93208997220264	0.5590595217327621	0.576453096906961	0.836963147563034	-6.079301807958441	0	Junction
ENSG00000036448.9	chr8:2129233-2140722(+)	MYOM2	0.0393738688873396	0.38908889093769106	0.55903718234029	0.576468327099414	0.836973169806615	-5.64138557342458	0	Junction
ENSG00000006576.16	chr7:77900781-77901761(+)	PHTF2	-0.0224054460342282	1.4468867770344298	-0.5590334351583871	0.576470881811612	0.836973169806615	-5.9391993414835	0	Junction
ENSG00000131504.15	chr5:141578344-141578514(-)	DIAPH1	0.0194668388286482	2.26382634022606	0.559020129114319	0.576479953502364	0.8369784410188029	-6.15537208430189	0	Junction
ENSG00000198089.14	chr22:31611304-31611765(+)	SFI1	-0.031998758376828	0.147259512580871	-0.5590074917980129	0.5764885693357199	0.836979443890371	-5.54413821130646	0	Junction
ENSG00000136731.12	chr2:128181073-128182129(+)	UGGT1	0.0194980070364177	1.5599229731253998	0.559000102218951	0.576493607410043	0.836979443890371	-5.97815322343727	0	Junction
ENSG00000128928.8	chr15:40414983-40415400(+)	IVD	0.018660145338936	2.23184754733819	0.5589951737073481	0.5764969675870151	0.836979443890371	-6.143203814227769	0	Junction
ENSG00000170464.9	chr5:139426358-139428537(-)	DNAJC18	-0.017031739277289	2.06807322329367	-0.5589867392225191	0.576502718099549	0.8369798930814899	-6.107978473364611	0	Junction
ENSG00000140694.16	chr16:14606527-14608280(-)	PARN	0.0131334111561164	2.7179945674634998	0.5589546221440771	0.57652461531828	0.8369919686835781	-6.237825232356349	0	Junction
ENSG00000096401.7	chr6:44404028-44406322(+)	CDC5L	0.0148866957116785	2.40207378470965	0.558954095696668	0.576524974250037	0.8369919686835781	-6.17714093210608	0	Junction
ENSG00000139567.12	chr12:51919116-51920758(+)	ACVRL1	-0.0366475702578382	0.37089175451400896	-0.5589480024488119	0.5765291286331371	0.8369919686835781	-5.63932476225981	0	Junction
ENSG00000138119.16	chr10:93373086-93374762(-)	MYOF	-0.0380526290796075	-0.316764351499533	-0.558939013003782	0.576535257672542	0.8369919686835781	-5.42600968100934	0	Junction
ENSG00000033867.16	chr3:27403385-27404829(-)	SLC4A7	-0.0191639581911477	2.8267658935343505	-0.558934636467219	0.5765382416237579	0.8369919686835781	-6.2557207785486995	0	Junction
ENSG00000196419.12	chr22:41628231-41636112(+)	XRCC6	-0.0105386261425915	4.01361773142526	-0.558923273730126	0.5765459888462691	0.8369937018536361	-6.42614626756295	0	Junction
ENSG00000064886.13	chr1:111238933-111241326(+)	CHI3L2	0.111606498335494	-2.0088912439948503	0.558903628222638	0.576559383456906	0.8369937018536361	-5.15440102025178	0	Junction
ENSG00000110427.14	chr11:33646037-33656011(+)	KIAA1549L	0.0229802721089216	2.1609339351609997	0.558901617617889	0.5765607543266099	0.8369937018536361	-6.13198842972094	0	Junction
ENSG00000091039.16	chr12:76450989-76487509(-)	OSBPL8	0.0265814223640726	0.77779164288738	0.5588901180267191	0.576568595002796	0.8369937018536361	-5.75258699212162	0	Junction
ENSG00000152642.10	chr3:32140367-32146621(+)	GPD1L	0.0155161077554038	2.66505442073615	0.55888601342642	0.5765713936224971	0.8369937018536361	-6.231853541582769	0	Junction
ENSG00000157601.13	chr21:41445571-41445999(+)	MX1	-0.0300528435509405	1.99516679577973	-0.558885002773156	0.576572082712294	0.8369937018536361	-6.09094142918002	0	Junction
ENSG00000143157.11	chr1:166847593-166848937(+)	POGK	-0.0159601407268418	2.53502983575092	-0.558871638532889	0.576581194837093	0.836999030772575	-6.20227184448444	0	Junction
ENSG00000185513.14	chr20:43533419-43534007(+)	L3MBTL1	-0.0344987506243003	-0.160066780654511	-0.558855582490693	0.5765921424003171	0.8370041065342021	-5.447982753699651	0	Junction
ENSG00000166169.16	chr10:101582892-101583507(-)	POLL	-0.0225221412059679	1.01722589171854	-0.558842263425636	0.576601223872827	0.8370041065342021	-5.82075179575669	0	Junction
ENSG00000131470.14	chr17:42577303-42577460(-)	PSMC3IP	-0.0314926631628784	0.19901568694315697	-0.558839229231967	0.576603292717181	0.8370041065342021	-5.55948755427772	0	Junction
ENSG00000143742.12	chr1:225786986-225789258(+)	SRP9	-0.08396473834704202	0.14399559602277498	-0.5588296848737809	0.576609800495926	0.8370041065342021	-5.60752449310561	0	Junction
ENSG00000119778.14	chr2:23819883-23823257(-)	ATAD2B	-0.021803648755000998	1.13638602327543	-0.5588250487241031	0.576612961646787	0.8370041065342021	-5.841585963383941	0	Junction
ENSG00000155115.6	chr6:110960478-110960571(+)	GTF3C6	0.0144121277016656	3.0623471225502903	0.55881862889194	0.576617339012097	0.8370041065342021	-6.297218399835041	0	Junction
ENSG00000144290.16	chr2:161863063-161872292(+)	SLC4A10	0.0198743255673581	2.1261597185099	0.5588057486605239	0.576626121450853	0.8370089564429991	-6.14860235013682	0	Junction
ENSG00000133704.9	chr12:30639736-30649136(-)	IPO8	0.0149799535626071	2.20272040086374	0.558780493548998	0.5766433419363161	0.837018195992396	-6.13449347002749	0	Junction
ENSG00000099999.14	chr22:30386142-30386615(-)	RNF215	-0.027253505732778	0.13889462413242099	-0.558780453232266	0.576643369426934	0.837018195992396	-5.54545941489457	0	Junction
ENSG00000181704.11	chrX:68521498-68522759(+)	YIPF6	-0.015193721186258	2.275323792338	-0.5587577119881361	0.5766588760119461	0.8370328058743821	-6.14641159595069	0	Junction
ENSG00000040341.17	chr8:73688814-73709031(-)	STAU2	0.0216773026055835	1.5036060994944098	0.558743845069447	0.576668331552529	0.837038632341924	-5.95491160507475	0	Junction
ENSG00000166263.13	chr17:54990958-54999344(+)	STXBP4	0.0305686943623735	0.043378073491586	0.558697079641023	0.576700220389557	0.8370700682368309	-5.508603285007651	0	Junction
ENSG00000013503.9	chr12:106430474-106432317(+)	POLR3B	-0.0280359976356313	0.5428003975796061	-0.5586961235220861	0.576700872365369	0.8370700682368309	-5.692918289383759	0	Junction
ENSG00000143013.12	chr1:87329245-87332012(+)	LMO4	0.0231673565972792	1.6937242777999	0.558685278772578	0.5767082674052989	0.8370729034395509	-6.010008082162059	0	Junction
ENSG00000138081.20	chr2:47819079-47820361(-)	FBXO11	-0.0112747794042611	3.3984849293766897	-0.5586750051333629	0.576715273046249	0.8370736982927459	-6.347881206359019	0	Junction
ENSG00000140943.16	chr16:84087461-84090874(-)	MBTPS1	0.0141070760779191	2.75733801017924	0.558659223134702	0.576726034940835	0.8370736982927459	-6.2478647511558	0	Junction
ENSG00000188735.12	chr12:121775131-121775608(+)	TMEM120B	0.0204947004632811	2.6136765937875803	0.558653256197785	0.576730103876482	0.8370736982927459	-6.223096003242871	0	Junction
ENSG00000198793.12	chr1:11243301-11247624(-)	MTOR	0.0153194239989327	2.56759969015264	0.558652555144665	0.576730581935057	0.8370736982927459	-6.2152706605145704	0	Junction
ENSG00000072609.17	chr12:132857560-132859067(-)	CHFR	0.0286526171382168	0.577219490712469	0.558633725609745	0.576743422145808	0.837077582179347	-5.6759563746324595	0	Junction
ENSG00000096384.19	chr6:44247196-44248629(+)	HSP90AB1	0.012079893180657	6.95920500608137	0.558632481450991	0.576744270565613	0.837077582179347	-6.7350329640629605	0	Junction
ENSG00000164091.11	chr3:52259267-52259716(-)	WDR82	0.0126367304913879	3.1584437179995097	0.558624690902217	0.5767495831292719	0.837077582179347	-6.3115324089570795	0	Junction
ENSG00000105854.12	chr7:95411744-95412311(-)	PON2	0.0204862925119688	2.7406817212066	0.558603786026238	0.576763838784347	0.8370888494662209	-6.24302882259562	0	Junction
ENSG00000185278.15	chr1:173871149-173873466(+)	ZBTB37	-0.0199854976575711	1.2276084184746499	-0.558597346702844	0.5767682299835899	0.8370888494662209	-5.87175834346942	0	Junction
ENSG00000110651.11	chr11:2396715-2396803(+)	CD81	-0.0106490766629696	5.55636575991483	-0.5585607294667939	0.576793200854994	0.837109121167398	-6.591293015200731	0	Junction
ENSG00000143774.16	chr1:228140364-228145510(+)	GUK1	0.0327248103814352	2.24670129808365	0.558532800833589	0.57681224693761	0.837109121167398	-6.13891470767622	0	Junction
ENSG00000114209.14	chr3:167725474-167734805(-)	PDCD10	0.0181798429478377	1.72541087136857	0.558532046628779	0.576812761275791	0.837109121167398	-6.034278016984531	0	Junction
ENSG00000127663.14	chr19:5131546-5131886(+)	KDM4B	-0.0302452147073712	0.157447938865712	-0.558530049231453	0.576814123423691	0.837109121167398	-5.54509079765181	0	Junction
ENSG00000268043.7	chr1:146974842-146975676(+)	NBPF12	-0.0326247057409417	0.549230599974717	-0.558529511236616	0.576814490315669	0.837109121167398	-5.66361447141351	0	Junction
ENSG00000185008.17	chr3:77596451-77596622(+)	ROBO2	-0.0369726764230515	-0.145758781791566	-0.5585215353889251	0.576819929552833	0.837109121167398	-5.530105280195251	0	Junction
ENSG00000006125.16	chr17:35627727-35636340(+)	AP2B1	-0.0108617766388343	4.36816741207236	-0.558520800919103	0.576820430435679	0.837109121167398	-6.4678180596432995	0	Junction
ENSG00000134709.10	chr1:59871111-59872794(+)	HOOK1	0.0266440411424321	0.75378980182434	0.558513025247646	0.5768257331855	0.837109121167398	-5.793317263310519	0	Junction
ENSG00000196208.13	chr2:11588932-11592775(+)	GREB1	0.0543986250147252	-1.3617697218732	0.558492112725895	0.576839994945611	0.837121920644061	-5.149304052745519	0	Junction
ENSG00000169933.12	chrX:12139013-12341540(+)	FRMPD4	0.0623530096177151	-1.6035454328088101	0.558473490352722	0.57685269502834	0.837132389197057	-5.140358147880151	0	Junction
ENSG00000100911.14	chr14:24146241-24146533(-)	PSME2	0.0208478355319167	2.32986585532477	0.558465575579557	0.576858092784001	0.837132389197057	-6.16452512808866	0	Junction
ENSG00000163468.14	chr1:156319018-156320838(-)	CCT3	0.0111592459933317	4.197241365364641	0.558432099026354	0.5768809235516099	0.8371536418445091	-6.4477957433542	0	Junction
	chr10:15078606-15078691(-)		-0.0413985645102704	0.294123556339675	-0.5584281420229921	0.576883622227595	0.8371536418445091	-5.59948395316293	0	Junction
ENSG00000135457.9	chr12:51102026-51103669(-)	TFCP2	0.0187929950503814	1.61598629624192	0.5583409133582199	0.5769431136875239	0.837198217031195	-5.99015881871179	0	Junction
ENSG00000084636.17	chr1:31684232-31684522(-)	COL16A1	-0.0292424994341352	2.00605266288948	-0.5583252437824311	0.576953800917136	0.837198217031195	-6.08559174764861	0	Junction
ENSG00000138758.11	chr4:77015018-77019164(+)	SEPT11	0.0106905068763471	4.485607928247299	0.5583190057096811	0.5769580555392889	0.837198217031195	-6.479574005003131	0	Junction
ENSG00000056050.6	chr4:169748843-169750535(-)	HPF1	0.0190068534669224	1.68122999321603	0.558311500319312	0.576963174543852	0.837198217031195	-6.01591934998896	0	Junction
ENSG00000153922.10	chr5:98870804-98872050(-)	CHD1	-0.0206031199947224	1.36420734819727	-0.5582799883734301	0.5769846673039871	0.837198217031195	-5.91235529634941	0	Junction
ENSG00000077585.13	chr1:236205251-236207132(+)	GPR137B	0.0513351653432723	-0.918214569838244	0.558275199935375	0.576987933297007	0.837198217031195	-5.232944629331059	0	Junction
ENSG00000242612.6	chr16:411077-411360(+)	DECR2	0.0413634647455528	-0.25363082646246304	0.5582639368700529	0.5769956153965611	0.837198217031195	-5.4289067144413305	0	Junction
ENSG00000083535.15	chr13:72835369-72854056(+)	PIBF1	0.0187934127051353	1.6234321820113	0.558260098406178	0.576998233474794	0.837198217031195	-5.98580795801219	0	Junction
ENSG00000133983.14	chr14:70329237-70342657(-)	COX16	-0.0146643408885181	3.0353068632574303	-0.55825966945535	0.5769985260470839	0.837198217031195	-6.2898517588716905	0	Junction
ENSG00000162390.17	chr1:54608069-54630733(+)	ACOT11	-0.0460059780911999	-0.0253457318018961	-0.558257360199239	0.577000101110755	0.837198217031195	-5.4975933170741795	0	Junction
ENSG00000177990.11	chr12:63663846-63665834(-)	DPY19L2	-0.0360963717074674	-0.000303091108439746	-0.5582376824103791	0.577013522732016	0.837198217031195	-5.5226492951211	0	Junction
ENSG00000163728.10	chr3:180604608-180604851(+)	TTC14	-0.0216434234834548	1.40959842678552	-0.558229465374271	0.5770191273661329	0.837198217031195	-5.92862264487445	0	Junction
ENSG00000172493.20	chr4:87007425-87046165(+)	AFF1	0.0425038074227016	-0.397338590947512	0.558223068626516	0.577023490445075	0.837198217031195	-5.39301627079466	0	Junction
ENSG00000006459.10	chr7:140111185-140113490(-)	KDM7A	0.025331482732198998	1.0444419107217702	0.5582181163177479	0.577026868315126	0.837198217031195	-5.82388553351109	0	Junction
ENSG00000118246.13	chr2:206786900-206787936(+)	FASTKD2	0.0165688990418781	1.9884486645376798	0.558215904716395	0.57702837680688	0.837198217031195	-6.0843137971262005	0	Junction
ENSG00000103194.15	chr16:84700112-84733434(+)	USP10	0.0192669105194566	1.7691148418503002	0.558213211802212	0.577030213595597	0.837198217031195	-6.04183752919829	0	Junction
ENSG00000087157.18	chr17:78404090-78414878(+)	PGS1	-0.0262865485223217	0.612316974172552	-0.5582097617961199	0.5770325667872379	0.837198217031195	-5.6898729975693	0	Junction
ENSG00000173208.3	chr12:39600717-39603911(-)	ABCD2	-0.027352227673987	1.03793121054569	-0.5581890729281329	0.577046678414441	0.837198217031195	-5.827575899550901	0	Junction
ENSG00000189212.12	chr7:35145091-35147790(-)	DPY19L2P1	0.034992829808544	0.0922547639521722	0.558189055171951	0.5770466905257889	0.837198217031195	-5.5433782711658	0	Junction
ENSG00000196557.11	chr16:1209413-1210034(+)	CACNA1H	-0.0268557622992009	1.69622467429966	-0.5581887850628651	0.577046874765019	0.837198217031195	-6.01317263642158	0	Junction
ENSG00000073060.15	chr12:124810290-124811869(-)	SCARB1	0.0136811671404787	3.80249568421839	0.55817499262108	0.577056282515343	0.837198217031195	-6.40296270287592	0	Junction
ENSG00000182158.14	chr7:137916013-137928149(-)	CREB3L2	0.0254436796233791	0.709930703854759	0.5581747748928149	0.5770564310272029	0.837198217031195	-5.72522365803152	0	Junction
ENSG00000175426.10	chr5:96393379-96394863(-)	PCSK1	-0.0336975388375823	1.2370831266931201	-0.558142325734895	0.577078564712068	0.837198217031195	-5.92717302349206	0	Junction
ENSG00000132912.12	chr5:150733476-150742113(-)	DCTN4	0.012664783180354999	3.04306298164159	0.558133816281075	0.577084369106947	0.837198217031195	-6.29738253472172	0	Junction
ENSG00000100380.13	chr22:40835671-40835802(-)	ST13	-0.00995386490284124	5.074254966298151	-0.558123592668046	0.57709134278577	0.837198217031195	-6.540557822383571	0	Junction
ENSG00000033178.12	chr4:67631772-67631856(-)	UBA6	0.0177342651470325	2.0530517702198603	0.5581132797059979	0.57709837745128	0.837198217031195	-6.099134637978901	0	Junction
ENSG00000051108.14	chr16:56940246-56942131(+)	HERPUD1	-0.0192350839651427	3.26003097237517	-0.5581021671611539	0.577105957572667	0.837198217031195	-6.32981653635717	0	Junction
ENSG00000244026.6	chr3:75426600-75430831(-)	FAM86DP	-0.0723367630106746	-1.1940929556969198	-0.558101493766651	0.577106416911997	0.837198217031195	-5.17453631507666	0	Junction
ENSG00000138759.17	chr4:78481965-78482387(+)	FRAS1	0.0354474751403086	-0.12696273818450698	0.558098713958224	0.577108313091078	0.837198217031195	-5.52200248467137	0	Junction
ENSG00000129219.13	chr17:4818386-4818493(+)	PLD2	0.0301401827054013	0.541692070337106	0.55809496507315	0.5771108703070219	0.837198217031195	-5.674334978263721	0	Junction
ENSG00000117620.13	chr1:99999416-100007033(+)	SLC35A3	-0.0232778830614359	1.05213713789634	-0.558094906366308	0.5771109103525911	0.837198217031195	-5.82571116201831	0	Junction
ENSG00000089916.17	chr14:76151992-76154353(+)	GPATCH2L	-0.016554455244741	2.12740078530949	-0.558091009759578	0.577113568339242	0.837198217031195	-6.11658955450634	0	Junction
ENSG00000157087.16	chr3:10358926-10359881(-)	ATP2B2	0.0163697842386268	4.698295941061001	0.55808537468717	0.577117412193186	0.837198217031195	-6.5052370885699204	0	Junction
ENSG00000064787.13	chr20:53957498-53975388(-)	BCAS1	-0.0472664041200972	0.221846104872419	-0.5580828968498559	0.577119102405068	0.837198217031195	-5.5604820746993	0	Junction
ENSG00000162714.12	chr1:247308589-247309698(-)	ZNF496	-0.0279485571955494	0.42560320537424495	-0.558078135972705	0.577122349957828	0.837198217031195	-5.62657863739519	0	Junction
ENSG00000244128.5	chr3:165382960-165460451(+)	LINC01322	0.0574463551514477	-1.37885528943621	0.5580717279910621	0.5771267210690301	0.837198217031195	-5.153466453611959	0	Junction
ENSG00000165168.7	chrX:37809692-37810790(+)	CYBB	-0.0311790074106959	0.885464981798443	-0.558069169979247	0.577128465983849	0.837198217031195	-5.85242558223477	0	Junction
ENSG00000133739.15	chr8:85115276-85115374(+)	LRRCC1	-0.0319798516651543	0.18297802060395799	-0.5580690318860451	0.577128560182419	0.837198217031195	-5.56351999788468	0	Junction
ENSG00000146282.17	chr6:87548647-87555407(-)	RARS2	-0.0242399373154673	0.763275785941311	-0.55806439800625	0.577131721130447	0.837198217031195	-5.7457589471567	0	Junction
ENSG00000162032.15	chr16:1777873-1777945(-)	SPSB3	-0.0191649261705957	2.01265972327977	-0.5580639297963791	0.577132040514903	0.837198217031195	-6.088789273260731	0	Junction
ENSG00000081014.10	chr15:50968378-50984021(+)	AP4E1	-0.035293977488960994	-0.44718210980539397	-0.558034464269536	0.577152140283406	0.8372109730003929	-5.35957205470351	0	Junction
ENSG00000005469.11	chr7:87381994-87382073(+)	CROT	-0.0258998259432337	0.8811710185102671	-0.5580299519835489	0.57715521834699	0.8372109730003929	-5.778604406409321	0	Junction
ENSG00000135090.13	chr12:118214111-118233673(-)	TAOK3	0.0215122755595494	1.6246913199304198	0.558027102918897	0.577157161845303	0.8372109730003929	-5.98461490495682	0	Junction
ENSG00000086619.13	chr1:236232840-236235788(-)	ERO1B	0.0301316472558071	0.18104472705736202	0.55800794396013	0.577170231269005	0.8372220361634649	-5.556625235624809	0	Junction
ENSG00000160584.15	chr11:116954108-116956947(-)	SIK3	0.0107009838043824	4.09567577402859	0.5579745269687499	0.5771930272488229	0.8372472079715421	-6.438114333664019	0	Junction
ENSG00000230006.7	chr2:88782763-88784720(+)	ANKRD36BP2	0.134916716498573	-1.20392380030457	0.557926697726684	0.577225655536134	0.8372844964314928	-5.200653398955049	0	Junction
ENSG00000135506.15	chr12:57716194-57716411(+)	OS9	0.0126994568305744	3.05708049368749	0.5579092770506271	0.577237539838801	0.8372844964314928	-6.301056808178049	0	Junction
ENSG00000147255.18	chrX:131286464-131286604(-)	IGSF1	-0.0517215957896504	-0.986647363071296	-0.557900416204319	0.5772435847105679	0.8372844964314928	-5.239181690640071	0	Junction
ENSG00000129245.11	chr17:7605739-7606096(-)	FXR2	0.0166430719963763	2.6653354611610403	0.5578891453722521	0.5772512737185339	0.8372844964314928	-6.230079589397611	0	Junction
ENSG00000230385.1	chr2:230904515-230909650(+)		-0.0897929237778334	-1.0346271187890899	-0.557888522730703	0.5772516984885699	0.8372844964314928	-5.25331488696299	0	Junction
ENSG00000173805.15	chr17:41725898-41727052(-)	HAP1	0.052540312161288995	-0.156279092187033	0.557879958599261	0.577257541008662	0.8372844964314928	-5.46104900915544	0	Junction
ENSG00000161202.17	chr3:184166674-184166825(+)	DVL3	-0.0162724200902202	2.11669973851175	-0.557877535179151	0.577259194290639	0.8372844964314928	-6.11408864991516	0	Junction
ENSG00000127616.17	chr19:10984374-10985272(+)	SMARCA4	-0.016484059211775	2.0945639081258602	-0.557866281356058	0.5772668717931579	0.8372844964314928	-6.1107206029317	0	Junction
ENSG00000183337.16	chrX:40064600-40070972(-)	BCOR	0.0289704998799492	0.477253017850346	0.557865035755972	0.5772677215604871	0.8372844964314928	-5.65277728524968	0	Junction
ENSG00000004399.12	chr3:129572749-129572841(-)	PLXND1	0.0363291685562829	0.128441019572658	0.557840888320953	0.577284195424945	0.8372973243893009	-5.54575610215732	0	Junction
ENSG00000056736.9	chr3:53846649-53848663(+)	IL17RB	-0.0294636953548742	1.44860450324823	-0.5578292255841379	0.5772921520575179	0.8372973243893009	-5.9492001641911605	0	Junction
ENSG00000156860.15	chr16:30659978-30660262(+)	FBRS	-0.0342632844540782	0.340939689098887	-0.557828136051479	0.5772928953686359	0.8372973243893009	-5.6035542770041005	0	Junction
ENSG00000143226.13	chr1:161505553-161505986(+)	FCGR2A	0.045968612024274005	0.180318393688919	0.557779494839363	0.5773260802904849	0.83733756023236	-5.652312079475	0	Junction
ENSG00000076826.9	chr19:7611587-7611686(+)	CAMSAP3	-0.0480764734470499	-0.852038378065881	-0.5577514659677879	0.57734520308364	0.8373574001917871	-5.2675273952620305	0	Junction
ENSG00000276975.2	chr1:146849386-146852358(+)	HYDIN2	-0.0418455664871845	-0.342298565953055	-0.5577158882884959	0.577369476507938	0.8373817126044759	-5.40905482511418	0	Junction
ENSG00000189136.8	chr15:84538617-84542144(-)	UBE2Q2P1	-0.0256521633830867	1.04997510660183	-0.557700746098874	0.5773798076483871	0.8373817126044759	-5.81819112800318	0	Junction
ENSG00000147874.10	chr9:19056405-19057960(-)	HAUS6	0.0209041698010268	1.23821346076993	0.5576977507381751	0.5773818513190611	0.8373817126044759	-5.882648171073769	0	Junction
ENSG00000102181.20	chrX:150777483-150793690(-)	CD99L2	-0.0135664028830744	3.4146890277760695	-0.5576949810205579	0.57738374104132	0.8373817126044759	-6.35015417098459	0	Junction
ENSG00000175866.15	chr17:81104716-81106077(+)	BAIAP2	0.0154197169340654	3.06954011580355	0.557682808914686	0.5773920458574051	0.837382015298583	-6.30201570980955	0	Junction
ENSG00000030582.16	chr17:44350341-44350441(+)	GRN	0.0204747261112361	2.15417295559355	0.5576787177282729	0.577394837215404	0.837382015298583	-6.13116715522901	0	Junction
ENSG00000129636.12	chr16:47258741-47260544(-)	ITFG1	-0.012636824759925	4.16755319821835	-0.5576585145635811	0.5774086216393821	0.837394111492527	-6.4432451501683605	0	Junction
	chr8:12196239-12198734(+)		0.0805148545274657	-1.10818951594479	0.55764193166828	0.577419936104813	0.837402625403731	-5.21620940075824	0	Junction
ENSG00000007174.17	chr17:11869254-11871597(+)	DNAH9	0.0686145938226162	-0.966588536157954	0.557629871413013	0.5774281648507961	0.837406664135362	-5.250538533324231	0	Junction
ENSG00000047410.13	chr1:186351471-186351975(-)	TPR	0.0140295837137328	2.92711888281196	0.5576059778485799	0.5774444676605239	0.8374190851512141	-6.278741507273541	0	Junction
ENSG00000115970.18	chr2:43556556-43560233(-)	THADA	-0.0207268484385313	1.5732286153104698	-0.557601361266107	0.577447617624407	0.8374190851512141	-5.973015346286861	0	Junction
ENSG00000136870.10	chr9:101399190-101399925(+)	ZNF189	-0.0232533643612681	1.5879530735932699	-0.557588043495984	0.577456704585438	0.8374243681919359	-5.9851972397122895	0	Junction
ENSG00000138688.15	chr4:122355991-122356620(+)	KIAA1109	0.0125452020618532	3.58021965654752	0.5575639121076861	0.577473170050502	0.8374325668384258	-6.3747515851103795	0	Junction
ENSG00000047578.12	chr16:27698501-27699533(+)	KIAA0556	-0.0304058869769561	0.0776919537212234	-0.5575638005236371	0.577473246187676	0.8374325668384258	-5.51617865472883	0	Junction
ENSG00000170242.17	chr11:11948121-11948477(+)	USP47	0.0137827675801995	2.84876902134434	0.5575543377619521	0.5774797029336209	0.837433235140502	-6.264468890563331	0	Junction
ENSG00000186529.14	chr19:15658398-15658490(+)	CYP4F3	0.100864915999466	-1.9718682108127001	0.557547167931405	0.5774845951618001	0.837433235140502	-5.10805861534837	0	Junction
ENSG00000147403.16	chrX:154398543-154399337(+)	RPL10	-0.0103919544875397	6.63081705163136	-0.5575226394616739	0.577501331949695	0.83743879995564	-6.70020315116216	0	Junction
ENSG00000111450.13	chr12:130798636-130799167(-)	STX2	-0.05132507213135299	-1.09104810901856	-0.557519286492444	0.577503619836889	0.83743879995564	-5.19315438000748	0	Junction
ENSG00000258653.3	chr14:73923523-73931502(+)	RP5-1021I20.4	0.0219415230359387	0.930987433832515	0.557517608371869	0.5775047648983871	0.83743879995564	-5.78690268937275	0	Junction
ENSG00000176225.12	chr18:70190720-70193287(-)	RTTN	0.0265301656556612	1.0124629913673	0.5575078842254829	0.577511400167178	0.8374388844960781	-5.81960293902699	0	Junction
ENSG00000174365.19	chr20:38447624-38447929(+)	SNHG11	0.0506340148523486	-1.2390428755176102	0.557501566036972	0.5775157114008019	0.8374388844960781	-5.1881442422547694	0	Junction
ENSG00000165097.13	chr6:18161455-18162834(+)	KDM1B	-0.0168651267772303	1.6855548693018898	-0.55747312006125	0.5775351217804351	0.837459136402739	-6.00194989353057	0	Junction
ENSG00000099284.13	chr10:70053001-70075599(+)	H2AFY2	-0.0540245330111441	-1.3091013765184698	-0.5574542718728779	0.5775479831892679	0.837469891632864	-5.15203423030483	0	Junction
ENSG00000196504.15	chr2:152672624-152672977(-)	PRPF40A	0.0156210667037631	2.36022172650339	0.557441150349796	0.577556936982391	0.837470222176278	-6.16920847027341	0	Junction
ENSG00000156471.12	chr8:96304182-96306443(+)	PTDSS1	0.015689539968216003	2.6134104837512497	0.557437980886246	0.5775590997534239	0.837470222176278	-6.222116934257599	0	Junction
ENSG00000129675.15	chrX:136687992-136690609(-)	ARHGEF6	0.0188191781636022	2.03412696172733	0.557404856876606	0.5775817030657578	0.837484134124212	-6.09501670478584	0	Junction
ENSG00000130699.17	chr20:62007637-62009051(-)	TAF4	0.0373586451316244	-0.49785555599408	0.557397028392672	0.57758704516331	0.837484134124212	-5.348257609499941	0	Junction
ENSG00000174243.9	chr12:48830693-48831141(-)	DDX23	-0.018155083737549	1.7752816249066001	-0.557396920072511	0.577587119080323	0.837484134124212	-6.029602768777361	0	Junction
ENSG00000125944.18	chr1:23333632-23337753(-)	HNRNPR	0.00944741733464615	3.9927416951384105	0.557392007091623	0.5775904716730279	0.837484134124212	-6.42644664398422	0	Junction
ENSG00000100503.23	chr14:50771469-50772300(-)	NIN	-0.0137878467019936	2.96152480020232	-0.5573586785481539	0.577613215141261	0.8375027336335421	-6.28254053382818	0	Junction
ENSG00000115073.7	chr2:97659004-97659351(-)	ACTR1B	-0.0150249771603839	2.98858851608623	-0.5573572524965129	0.5776141882913449	0.8375027336335421	-6.2858126341821094	0	Junction
ENSG00000142676.12	chr1:23692760-23693806(+)	RPL11	-0.00885217038941971	6.510591196887799	-0.557346446730572	0.577621562265506	0.837505531194543	-6.6881185289275	0	Junction
ENSG00000118985.15	chr5:95895692-95898239(-)	ELL2	0.0242608754799414	2.32732956345659	0.557313234435422	0.577644226981478	0.8375289696244571	-6.16072731232704	0	Junction
ENSG00000010327.10	chr3:52517110-52517319(+)	STAB1	-0.0438262236336294	-0.336851056818878	-0.55730680154946	0.577648616956523	0.8375289696244571	-5.4384189529532	0	Junction
ENSG00000164631.18	chr7:6697435-6697684(-)	ZNF12	0.0215330903211957	1.25438000564467	0.5572949661927521	0.5776566937646421	0.837532785883841	-5.894256713465659	0	Junction
ENSG00000142347.16	chr19:8555797-8577306(-)	MYO1F	-0.0530885967109012	-0.983276173907937	-0.557250393638067	0.57768711191335	0.8375689940249491	-5.26566322751643	0	Junction
ENSG00000266904.5	chr19:19762647-19776326(-)	CTC-559E9.1	-0.0427035040513077	-0.700968504398416	-0.5572358387509351	0.5776970449322579	0.8375704990010359	-5.32559693304583	0	Junction
ENSG00000025772.7	chr20:44943580-44951832(-)	TOMM34	0.0537925372007469	-1.31577857709786	0.5572329156235309	0.5776990398375551	0.8375704990010359	-5.16914416597661	0	Junction
ENSG00000169715.14	chr16:56626532-56626879(+)	MT1E	0.0276295483631197	4.408791423541969	0.557218797716996	0.577708674730802	0.8375765736761479	-6.473375131047679	0	Junction
ENSG00000132313.14	chr2:86199534-86206105(+)	MRPL35	-0.0138229735689149	3.35245793624936	-0.557207071527072	0.5777166774331021	0.8375767962993409	-6.34069370948403	0	Junction
ENSG00000138092.10	chr2:24816818-24817669(+)	CENPO	0.0438257242470799	-0.975506022195193	0.5571978682938911	0.577722958344982	0.8375767962993409	-5.238436244089001	0	Junction
ENSG00000111667.13	chr12:6860492-6860952(+)	USP5	-0.0147278107655069	2.6454803364389803	-0.557188385296048	0.577729430221037	0.8375767962993409	-6.22650829511962	0	Junction
ENSG00000204569.9	chr6:30606642-30606778(-)	PPP1R10	-0.0199749165063289	1.6859336003381202	-0.557179435471792	0.5777355382527211	0.8375767962993409	-6.00309765721393	0	Junction
ENSG00000168010.10	chr11:72828985-72829302(+)	ATG16L2	0.0256144108062309	0.626898264790459	0.55717868083943	0.577736053271869	0.8375767962993409	-5.692929609334049	0	Junction
ENSG00000107036.11	chr9:5762661-5763139(+)	RIC1	0.0227942274695829	1.25077683364589	0.557167359581172	0.577743779795042	0.8375782460082242	-5.89077004893979	0	Junction
ENSG00000136098.16	chr13:52136903-52141019(-)	NEK3	-0.0396693504892888	0.202143918736659	-0.557157208037398	0.577750708053941	0.8375782460082242	-5.576137966923421	0	Junction
ENSG00000266865.6	chr17:31032507-31033923(+)		-0.0557123042097513	-1.3891691828165	-0.5571474441187609	0.577757371802202	0.8375782460082242	-5.141225309015669	0	Junction
ENSG00000080503.21	chr9:2110418-2115821(+)	SMARCA2	-0.0126465485592464	4.15909410404393	-0.557130380668829	0.57776901747341	0.8375782460082242	-6.4453908436807	0	Junction
ENSG00000132361.16	chr17:2704565-2711561(-)	CLUH	-0.0407691286937552	-0.8327710317701559	-0.55711843759185	0.5777771685960821	0.8375782460082242	-5.25938012199893	0	Junction
ENSG00000185634.11	chr15:48843589-48851187(-)	SHC4	-0.0302598863121159	0.47108020434175796	-0.557118008902095	0.5777774611768679	0.8375782460082242	-5.650701663691059	0	Junction
ENSG00000139926.15	chr14:51698233-51701055(+)	FRMD6	0.0380400075376834	-0.17067284113735598	0.557114533629348	0.577779833053328	0.8375782460082242	-5.4542956623544905	0	Junction
ENSG00000163491.16	chr3:27141583-27162700(-)	NEK10	-0.0496831384540402	-1.10020044125391	-0.557113390417875	0.577780613297089	0.8375782460082242	-5.223418829009289	0	Junction
ENSG00000174780.15	chr4:56467745-56469652(+)	SRP72	-0.0152499647725692	2.71719400574844	-0.5570713622558859	0.577809297934173	0.83760602354214	-6.2410886893531705	0	Junction
ENSG00000196576.14	chr22:50281500-50281565(-)	PLXNB2	-0.0250487691132801	1.10490549732401	-0.5570693589157789	0.577810665250451	0.83760602354214	-5.844134684271519	0	Junction
ENSG00000115129.13	chr2:24083153-24084188(-)	TP53I3	0.0464427066179152	-0.658145983627717	0.5570353304043281	0.57783389056564	0.8376084035111859	-5.31107414614233	0	Junction
ENSG00000103197.16	chr16:2048754-2050399(+)	TSC2	-0.0142042180652225	2.7995014824429	-0.557030308227312	0.577837318365157	0.8376084035111859	-6.25900791279809	0	Junction
ENSG00000089177.18	chr20:16505854-16506021(-)	KIF16B	0.0188309346176082	1.34941245742022	0.557013982482403	0.577848461284586	0.8376084035111859	-5.90856333821061	0	Junction
ENSG00000137817.16	chr15:72265172-72265412(-)	PARP6	0.0143701324495191	2.86178798166785	0.5570134421478321	0.5778488300844761	0.8376084035111859	-6.265510218257849	0	Junction
ENSG00000074181.8	chr19:15191868-15191959(-)	NOTCH3	0.0244076305262202	0.8892524202539921	0.5570091662125589	0.577851748584719	0.8376084035111859	-5.792202771227469	0	Junction
ENSG00000164197.11	chr5:64200943-64212064(+)	RNF180	-0.0180859190329493	2.0283789347760504	-0.55700209888969	0.577856572336125	0.8376084035111859	-6.09126224020361	0	Junction
ENSG00000100949.14	chr14:24268994-24269079(-)	RABGGTA	0.0215778242156467	0.835802885132395	0.5570008106148929	0.577857451641057	0.8376084035111859	-5.7727149142432	0	Junction
ENSG00000162976.12	chr2:11160549-11160624(+)	PQLC3	-0.04282701679996201	-0.7860847012490579	-0.556996849390171	0.577860155357332	0.8376084035111859	-5.28787397889631	0	Junction
ENSG00000173442.12	chr11:65584535-65584958(+)	EHBP1L1	-0.0497098164648276	-0.927671142162868	-0.5569874016866441	0.5778666038693809	0.8376084035111859	-5.2400378828481795	0	Junction
ENSG00000136643.11	chr1:213117411-213129526(+)	RPS6KC1	0.0143447593622081	3.05610365890537	0.5569788606634871	0.577872433557729	0.8376084035111859	-6.292823546251861	0	Junction
ENSG00000100280.16	chr22:29351826-29354649(-)	AP1B1	0.011720324973179	3.19849849545556	0.556968417560477	0.577879561551327	0.8376084035111859	-6.323327479084781	0	Junction
ENSG00000182986.12	chr19:52881984-52888126(-)	ZNF320	-0.0301936493701305	0.676774281495819	-0.55696256679665	0.5778835550383821	0.8376084035111859	-5.70700682480462	0	Junction
ENSG00000150051.13	chr10:27734792-27735220(-)	MKX	-0.05060739951826001	-0.9855611842788441	-0.5569542721015289	0.577889216673222	0.8376084035111859	-5.216191700708589	0	Junction
ENSG00000131778.17	chr1:147252736-147254869(+)	CHD1L	0.0175963397071415	2.15908294874409	0.5569525924861191	0.577890363116273	0.8376084035111859	-6.12090077003639	0	Junction
ENSG00000181523.12	chr17:80214766-80215032(-)	SGSH	-0.0470468732014643	-0.9764000805124201	-0.556947286065966	0.577893985088501	0.8376084035111859	-5.22741206593802	0	Junction
ENSG00000168038.10	chr3:41883953-41895517(-)	ULK4	-0.0366280643214583	0.0655862954860849	-0.556932802159292	0.577903871338713	0.837609946292481	-5.510513091573861	0	Junction
ENSG00000114554.11	chr3:127017038-127017424(+)	PLXNA1	-0.0380728882926927	-0.44518152122358895	-0.55692977157052	0.577905939931528	0.837609946292481	-5.36146295037022	0	Junction
ENSG00000144908.13	chr3:126153582-126154553(-)	ALDH1L1	0.0244234542075573	2.5599067985020802	0.5569149935820891	0.577916027011917	0.8376140702337241	-6.211398347825759	0	Junction
ENSG00000185658.13	chr21:39265020-39269898(-)	BRWD1	-0.0163307724717128	2.08585462309679	-0.5569096481188139	0.577919675710163	0.8376140702337241	-6.10576683075269	0	Junction
ENSG00000183091.19	chr2:151636335-151639279(-)	NEB	-0.0572186544942319	-0.873696899189004	-0.556889571770433	0.5779333794908911	0.83762494674109	-5.2553226999871	0	Junction
ENSG00000123143.12	chr19:14470852-14471580(+)	PKN1	0.0177171183378055	2.32624839280672	0.556881242787174	0.577939064761066	0.83762494674109	-6.1650836221916	0	Junction
ENSG00000120688.8	chr13:41065288-41068560(+)	WBP4	0.0155079555957119	2.18890104076847	0.5568747217134691	0.577943515990979	0.83762494674109	-6.133747203321849	0	Junction
ENSG00000136811.16	chr9:128482888-128483937(+)	ODF2	0.0297541466236966	0.247616653053876	0.5568336001312	0.5779715856092479	0.8376458694062041	-5.582576241913331	0	Junction
ENSG00000166887.15	chr15:42187857-42189113(-)	VPS39	0.0143901605064336	2.6051213927599504	0.556830298901484	0.5779738390586789	0.8376458694062041	-6.22217356838418	0	Junction
ENSG00000163872.15	chr3:183697994-183715143(+)	YEATS2	0.0280598142632654	1.05562186533031	0.5568263041638539	0.5779765659084689	0.8376458694062041	-5.833353555843071	0	Junction
ENSG00000139946.9	chr14:56118738-56178334(+)	PELI2	-0.031579751689282	0.16818308287037398	-0.556807464247086	0.5779894263150931	0.8376458694062041	-5.550574332802711	0	Junction
ENSG00000155926.13	chr8:133040131-133044983(-)	SLA	-0.0440639972757037	-0.380103771356548	-0.556799903025984	0.577994587754775	0.8376458694062041	-5.4298315903432	0	Junction
ENSG00000270629.5	chr1:148593701-148595542(-)	NBPF14	0.0591154908798933	-0.570174069223435	0.556792530565334	0.5779996203637839	0.8376458694062041	-5.343044081940031	0	Junction
ENSG00000157087.16	chr3:10329126-10338175(-)	ATP2B2	0.0185859507939624	3.3809794666914796	0.556789959627553	0.578001375349146	0.8376458694062041	-6.34819936212837	0	Junction
ENSG00000160688.18	chr1:154990258-154990338(+)	FLAD1	0.0285955531742324	0.0816100785541693	0.5567800749627231	0.5780081228879139	0.8376458694062041	-5.54351230366678	0	Junction
ENSG00000197971.14	chr18:76990061-76990826(-)	MBP	-0.18495028510397798	-1.9741885736542202	-0.556769323277751	0.5780154623202529	0.8376458694062041	-5.0839078919155805	0	Junction
ENSG00000178971.13	chr17:8237520-8238030(-)	CTC1	0.0335431358719427	-0.166889483790807	0.556759510159686	0.578022161096244	0.8376458694062041	-5.44133454126285	0	Junction
ENSG00000183780.12	chr1:234316728-234318750(+)	SLC35F3	0.0204094023751497	2.1986845770821004	0.556756707117092	0.578024074557427	0.8376458694062041	-6.14816749424158	0	Junction
ENSG00000117245.12	chr1:20685021-20686045(-)	KIF17	0.0459504759782889	-0.582997702988179	0.556752319255194	0.578027069881248	0.8376458694062041	-5.35753643238118	0	Junction
ENSG00000054654.15	chr14:64167388-64167494(+)	SYNE2	-0.048054324188430995	-1.16152570789359	-0.556749868305067	0.578028742997557	0.8376458694062041	-5.18421237086167	0	Junction
ENSG00000008311.14	chr7:122118631-122126374(-)	AASS	-0.016694088068648003	2.53292628715013	-0.556731623194625	0.578041197909507	0.8376492806363081	-6.202154856762269	0	Junction
ENSG00000114126.17	chr3:142005545-142028578(-)	TFDP2	0.0543271614563202	-1.20979650852539	0.556729503383124	0.578042644993954	0.8376492806363081	-5.17128330161109	0	Junction
ENSG00000164062.12	chr3:49677025-49677572(+)	APEH	-0.0145048419107477	2.59008508035098	-0.5567224889837199	0.5780474333697729	0.8376492806363081	-6.21654825573568	0	Junction
ENSG00000122591.11	chr7:22946164-22960255(-)	FAM126A	-0.0265108102468924	1.16996964551707	-0.556710779901079	0.5780554266102089	0.8376529725802891	-5.858520146566059	0	Junction
ENSG00000181322.13	chr3:138301705-138303506(-)	NME9	-0.0500512045443432	-0.9011270141408171	-0.556701233434711	0.578061943572778	0.837654525218858	-5.26222442179639	0	Junction
ENSG00000145743.15	chr5:108313763-108348398(-)	FBXL17	-0.0520221572977135	-1.3988290350410402	-0.556674402317291	0.578080260210051	0.837673176268768	-5.130392762462731	0	Junction
ENSG00000153922.10	chr5:98894687-98896225(-)	CHD1	0.0279727885386265	0.497281404916704	0.556657042968584	0.578092110958073	0.8376824575918991	-5.65267485113668	0	Junction
ENSG00000129691.15	chr8:38106140-38106377(+)	ASH2L	-0.0503244798430164	-1.3131275968516	-0.5566313763975339	0.5781096330276171	0.8376825200080699	-5.15908064983696	0	Junction
ENSG00000165102.14	chr8:43191596-43192303(+)	HGSNAT	0.0247492520942685	0.95313104071417	0.5566313126319901	0.578109676559428	0.8376825200080699	-5.81200049537256	0	Junction
ENSG00000215256.3	chr14:23941159-23953773(-)	DHRS4-AS1	0.0331420532659552	0.0193874796245647	0.5566291442052039	0.5781111569138199	0.8376825200080699	-5.5238872320669605	0	Junction
	chr12:124912584-124913039(-)		-0.0809328860946919	-0.66597247223051	-0.556625072268143	0.5781139367726751	0.8376825200080699	-5.41559410624053	0	Junction
ENSG00000003756.16	chr3:50106865-50107481(+)	RBM5	0.0185115666615085	1.97460588595321	0.556579477832115	0.578145063936472	0.8377123689549771	-6.082184140321161	0	Junction
ENSG00000101605.12	chr18:3189088-3193817(-)	MYOM1	-0.0337960211869622	0.26284056719399695	-0.5565789440814599	0.578145428330884	0.8377123689549771	-5.573447931010361	0	Junction
ENSG00000146414.15	chr6:145941875-145943142(-)	SHPRH	-0.0289995193937774	0.17377643830213302	-0.556551700590418	0.578164027751239	0.8377242862557159	-5.55408489967993	0	Junction
ENSG00000105723.11	chr19:42233384-42234352(-)	GSK3A	0.0158159137206746	3.19646296607923	0.556550943038119	0.5781645449442672	0.8377242862557159	-6.32039530501029	0	Junction
ENSG00000216937.12	chr10:32474024-32517944(+)	CCDC7	-0.0258499238339427	1.34848854986826	-0.556536199807038	0.578174610426604	0.8377309795965941	-5.90745838441401	0	Junction
ENSG00000162733.16	chr1:162776371-162778579(+)	DDR2	0.0332200144365546	0.736897653559487	0.556508861089759	0.5781932753042429	0.8377481330436021	-5.738875703425809	0	Junction
ENSG00000137216.18	chr6:44127679-44134560(+)	TMEM63B	0.0315048351581357	-0.0556230656337744	0.556502905475686	0.578197341399903	0.8377481330436021	-5.49775471997767	0	Junction
ENSG00000124786.9	chr6:8430158-8434384(-)	SLC35B3	-0.0334981862120541	0.22570971760018	-0.556481297335895	0.578212094108428	0.8377575774761291	-5.570566312096981	0	Junction
ENSG00000147050.14	chrX:45083609-45085864(+)	KDM6A	-0.0227422605417143	1.17691488647599	-0.556477404218575	0.5782147521083261	0.8377575774761291	-5.863036093479621	0	Junction
ENSG00000112701.17	chr6:75621626-75622750(+)	SENP6	-0.0496907169937871	-1.14346975830434	-0.556440928548558	0.5782396559091	0.837779214660159	-5.18155760115376	0	Junction
ENSG00000164073.9	chr4:127930818-127932984(-)	MFSD8	0.0197522509281678	1.4290348732359197	0.556437863169703	0.578241748822695	0.837779214660159	-5.9394841577087805	0	Junction
ENSG00000111605.16	chr12:69257906-69258034(+)	CPSF6	0.0317452192079718	0.0656415470120108	0.556429764021981	0.578247278602187	0.837779214660159	-5.52502180941756	0	Junction
ENSG00000104907.12	chr19:13116432-13116652(-)	TRMT1	-0.0239365503736686	0.9107262604056379	-0.556423623383823	0.578251471205026	0.837779214660159	-5.7938182191287195	0	Junction
ENSG00000081692.12	chr1:227733682-227733906(-)	JMJD4	0.0305077224557242	0.11747053655044301	0.556408694241135	0.578261664336745	0.8377841071879479	-5.542651116360741	0	Junction
ENSG00000138207.13	chr10:93601047-93601170(-)	RBP4	-0.040769159791628	-0.20905158763464604	-0.5564027237548729	0.578265740813785	0.8377841071879479	-5.49840847364087	0	Junction
ENSG00000109320.11	chr4:102529915-102533844(+)	NFKB1	-0.0246702877403507	1.00251577680044	-0.556379174930365	0.5782818194090621	0.8377855937613471	-5.80360278799343	0	Junction
ENSG00000123200.16	chr13:45970466-45975282(-)	ZC3H13	-0.0202344069677433	2.4438341468395	-0.5563658613919029	0.5782909096800339	0.8377855937613471	-6.18616471671749	0	Junction
ENSG00000185513.14	chr20:43515160-43515291(+)	L3MBTL1	0.0383137522813767	-0.61540183355627	0.5563555813400689	0.578297928781041	0.8377855937613471	-5.31764113783646	0	Junction
ENSG00000123338.12	chr12:54516993-54517532(+)	NCKAP1L	0.0433440766812527	-0.66772656070027	0.5563493194375589	0.5783022043556729	0.8377855937613471	-5.39401011643288	0	Junction
ENSG00000008869.11	chr2:37077020-37079119(-)	HEATR5B	0.0189373672892713	1.31253928284853	0.556343981174085	0.578305849289085	0.8377855937613471	-5.92578059291997	0	Junction
ENSG00000134775.15	chr18:36625750-36658074(+)	FHOD3	0.0494786308784813	-1.05989988664248	0.5563383958065561	0.578309662955232	0.8377855937613471	-5.20973830500952	0	Junction
	chr4:2011361-2017669(-)		0.0483061797125599	-0.860291615727489	0.5563297919022111	0.5783155376892241	0.8377855937613471	-5.26153340306731	0	Junction
ENSG00000134201.10	chr1:109713566-109713660(+)	GSTM5	0.0512626215399793	2.78795653259615	0.556312774497516	0.5783271572325861	0.8377855937613471	-6.25147767973446	0	Junction
ENSG00000127914.16	chr7:92084704-92084818(+)	AKAP9	0.0153411522888527	2.36007018880859	0.5563067350283449	0.5783312810297261	0.8377855937613471	-6.173538947000001	0	Junction
ENSG00000149782.11	chr11:64266040-64266125(+)	PLCB3	-0.0403757094045398	-0.647477256482576	-0.556306362597676	0.578331535328776	0.8377855937613471	-5.30780542321293	0	Junction
ENSG00000110719.9	chr11:68043908-68044131(+)	TCIRG1	-0.05244180173255201	-1.00213133737585	-0.55630521842515	0.5783323165805201	0.8377855937613471	-5.219464203308731	0	Junction
ENSG00000113578.17	chr5:142614162-142685513(-)	FGF1	0.0420526149276736	-0.141066532124885	0.55630387573211	0.578333233384568	0.8377855937613471	-5.462470981451791	0	Junction
ENSG00000115760.13	chr2:32525020-32525463(+)	BIRC6	-0.0146659038322934	2.40805745714789	-0.5562939939024699	0.5783399808164029	0.8377855937613471	-6.18007770500496	0	Junction
ENSG00000112659.13	chr6:43220600-43220746(+)	CUL9	-0.0240773935471424	1.11880632007475	-0.5562895489898461	0.578343015868186	0.8377855937613471	-5.8454940523492	0	Junction
ENSG00000101246.19	chr20:63706739-63706998(-)	ARFRP1	0.0154721802479636	2.0082690540153303	0.556273876274455	0.578353717489	0.8377932064483051	-6.09523593077908	0	Junction
ENSG00000166682.10	chr11:113700169-113706221(-)	TMPRSS5	0.0564515410028255	0.24067546152983102	0.5562489600977629	0.5783707309090861	0.837805732606585	-5.59398414106157	0	Junction
ENSG00000107281.9	chr9:137039865-137039970(-)	NPDC1	-0.0174157097520175	3.12115190503361	-0.556245259721811	0.578373257643156	0.837805732606585	-6.310355786986119	0	Junction
ENSG00000134759.13	chr18:36138427-36141136(+)	ELP2	-0.047711938509075	-0.823079131835818	-0.5562307148817031	0.578383189371809	0.8378122296678551	-5.28671542254396	0	Junction
ENSG00000100767.15	chr14:73268724-73272494(+)	PAPLN	-0.0390807222560172	-0.147883762483043	-0.5562190143664539	0.578391178953783	0.837815913352596	-5.453771483033139	0	Junction
ENSG00000132694.18	chr1:156947451-156947768(-)	ARHGEF11	0.0174852501820624	2.21643016078777	0.556170460568204	0.578424333994852	0.837856049500995	-6.1405570302326105	0	Junction
ENSG00000133878.8	chr8:33593748-33597294(-)	DUSP26	0.0188047250707489	2.4945370184382405	0.556134301877169	0.5784490255992839	0.8378804665010899	-6.1999880591698595	0	Junction
ENSG00000080839.11	chr20:37044251-37047052(-)	RBL1	-0.0382947509082391	-0.509629038849014	-0.556121955891432	0.5784574563888559	0.8378804665010899	-5.34001763276717	0	Junction
ENSG00000108510.9	chr17:61992622-61995151(-)	MED13	0.0133534428070085	2.30458694904087	0.556118634333716	0.578459724614089	0.8378804665010899	-6.158783859764121	0	Junction
ENSG00000229358.3	chr7:32581665-32585976(-)	DPY19L1P1	-0.0451858655956487	-0.7776135052629809	-0.5561093095219449	0.5784660923637039	0.8378804665010899	-5.26429819526875	0	Junction
ENSG00000105063.18	chr19:55239684-55239825(-)	PPP6R1	0.0141969485895672	3.6568987584348798	0.556105893029884	0.578468425434199	0.8378804665010899	-6.383309914847961	0	Junction
ENSG00000078142.11	chr18:42040742-42043732(+)	PIK3C3	-0.011362690549616998	3.42456412063151	-0.556082212968422	0.578484596310276	0.8378852228624051	-6.350872826935589	0	Junction
ENSG00000163166.14	chr2:127489236-127489817(-)	IWS1	0.0577571523639762	-1.22065559256315	0.556069714860046	0.578493131228938	0.8378852228624051	-5.17607328127822	0	Junction
ENSG00000101191.16	chr20:62911615-62914209(-)	DIDO1	-0.0136175654365715	2.6252780034701697	-0.5560689464799511	0.578493655955213	0.8378852228624051	-6.22658296092448	0	Junction
ENSG00000131242.16	chr17:31525231-31527841(+)	RAB11FIP4	-0.0127004770788137	4.07739736859779	-0.556066963000364	0.57849501047319	0.8378852228624051	-6.434498525949769	0	Junction
ENSG00000163848.19	chr3:125279248-125288102(-)	ZNF148	0.0134906036204559	2.87777280131216	0.556038421469456	0.578514501647018	0.8378852228624051	-6.269783620989139	0	Junction
ENSG00000144040.12	chr2:73000488-73001524(-)	SFXN5	0.0188806353449885	4.00914304975706	0.556032906943606	0.578518267583815	0.8378852228624051	-6.42829207868	0	Junction
ENSG00000221988.12	chr6:32155979-32157636(+)	PPT2	-0.0187230433795461	1.76880254794337	-0.556031991745437	0.578518892584899	0.8378852228624051	-6.030396612697901	0	Junction
ENSG00000187522.14	chr10:14851324-14852369(+)	HSPA14	-0.02251901126249	0.9153074238421222	-0.5560261095963019	0.5785229095909089	0.8378852228624051	-5.80600283253949	0	Junction
ENSG00000146802.12	chr7:112775319-112783697(-)	TMEM168	-0.0312396786217456	0.0293557174299893	-0.556021497717966	0.578526059119545	0.8378852228624051	-5.5229281571549205	0	Junction
ENSG00000034693.14	chr6:143485249-143489142(+)	PEX3	-0.0217427639965942	1.0876723424410601	-0.556021321838027	0.578526179231049	0.8378852228624051	-5.84877773218008	0	Junction
ENSG00000165684.4	chr9:136395424-136395602(-)	SNAPC4	0.0277407033294495	0.6957867670796579	0.55600458093037	0.578537611945217	0.8378879394367421	-5.72313120725757	0	Junction
ENSG00000163785.12	chr3:134195183-134202729(-)	RYK	0.0173841753792909	2.1438387705443303	0.555987374736296	0.578549362524257	0.8378879394367421	-6.11736928202165	0	Junction
ENSG00000101266.17	chr20:486463-487426(-)	CSNK2A1	0.0114973499940497	3.26950122901721	0.555986929587636	0.5785496665299079	0.8378879394367421	-6.33195049368041	0	Junction
ENSG00000231500.6	chr6:33276067-33276175(+)	RPS18	-0.0112631082404682	6.87833825984634	-0.555979115962437	0.5785550027060921	0.8378879394367421	-6.72377114053333	0	Junction
ENSG00000216937.12	chr10:32559147-32565557(+)	CCDC7	-0.0372903771717418	0.00437447832085656	-0.5559786952575589	0.578555290019656	0.8378879394367421	-5.493466069220291	0	Junction
ENSG00000187555.14	chr16:8905332-8906425(-)	USP7	0.0129610071757677	3.3786407883626004	0.55596461790732	0.578564903956176	0.837893974081672	-6.3480387363624	0	Junction
ENSG00000113580.14	chr5:143282726-143295459(-)	NR3C1	-0.0175087568745679	2.21103309697343	-0.555934897611527	0.578585201278994	0.8379154804479619	-6.13525346070899	0	Junction
ENSG00000124198.8	chr20:49013961-49016279(+)	ARFGEF2	0.0174608140262256	1.7273116252601	0.555922300217797	0.578593804705495	0.8379173193504742	-6.02065526915048	0	Junction
ENSG00000156395.12	chr10:105214614-105216935(+)	SORCS3	0.0235665107340861	1.03042821973523	0.555917086459717	0.578597365474324	0.8379173193504742	-5.85899071260943	0	Junction
ENSG00000113916.17	chr3:187725079-187725498(-)	BCL6	-0.0274000615123628	2.11002881369796	-0.555863370549991	0.5786340516942691	0.8379625588577572	-6.11182619260201	0	Junction
ENSG00000269335.5	chrX:154560560-154561687(+)	IKBKG	0.0472160982997723	-1.04083764922467	0.555852456389116	0.578641505845453	0.8379654648014692	-5.22511501161058	0	Junction
ENSG00000176542.9	chr3:113673377-113674831(-)	USF3	0.0217285018784468	1.1636063689126999	0.555836696854571	0.578652269368814	0.8379731631456551	-5.8577642596005	0	Junction
ENSG00000160226.15	chr21:44330920-44331842(-)	C21orf2	-0.0332047275877686	0.512060022998764	-0.555813040448199	0.578668426513322	0.8379824783893779	-5.66935171133415	0	Junction
ENSG00000141441.15	chr18:32310324-32392894(-)	GAREM1	-0.0249737449544417	1.14189584425386	-0.555797556200015	0.578679002251577	0.8379824783893779	-5.855799783625151	0	Junction
ENSG00000151092.16	chr3:25729319-25732318(-)	NGLY1	-0.0307244125050825	0.10533058520746401	-0.555784448364353	0.578687954971845	0.8379824783893779	-5.5375241151892105	0	Junction
ENSG00000146729.9	chr7:55978266-55978349(+)	GBAS	0.0170539830968884	3.2660291530162597	0.555782383838939	0.57868936505945	0.8379824783893779	-6.3319800219001605	0	Junction
ENSG00000079785.14	chr2:15596764-15597374(+)	DDX1	0.0114361825933274	3.41799720746697	0.555765369655421	0.578700985946532	0.8379824783893779	-6.352900309060731	0	Junction
ENSG00000038358.14	chr16:67878276-67878359(+)	EDC4	0.0146217621148463	2.5909285780437203	0.55576496784551	0.5787012603887479	0.8379824783893779	-6.219858998649499	0	Junction
ENSG00000181215.13	chr4:6011969-6018144(-)	C4orf50	0.0261758266474059	1.70395647492882	0.5557636021994179	0.578702193146043	0.8379824783893779	-6.028179614653291	0	Junction
ENSG00000148143.12	chr9:106863356-106923353(+)	ZNF462	-0.0241508380554062	1.0716307566527499	-0.555756884542709	0.578706781419266	0.8379824783893779	-5.83279004085311	0	Junction
ENSG00000182247.9	chr3:23203263-23208691(+)	UBE2E2	0.0263047624342008	0.9406364160744008	0.5557419363233821	0.578716991367634	0.8379824783893779	-5.80152824925533	0	Junction
ENSG00000090621.13	chr1:39568940-39569594(-)	PABPC4	0.0152403540263397	2.44764781917019	0.555739644751458	0.5787185565669929	0.8379824783893779	-6.189274076426011	0	Junction
ENSG00000153317.14	chr8:130118247-130118488(-)	ASAP1	0.0192164136411279	1.6966482573915902	0.55573954326485	0.578718625884861	0.8379824783893779	-6.007839489554559	0	Junction
ENSG00000115970.18	chr2:43320541-43344121(-)	THADA	0.0272614588452858	0.5951104104944089	0.555725241530777	0.578728394362752	0.837988734895141	-5.69495899141767	0	Junction
ENSG00000198793.12	chr1:11209459-11210813(-)	MTOR	0.0151679718588467	2.34217438256073	0.555700203125963	0.578745496469469	0.8379940780227341	-6.17196314587504	0	Junction
ENSG00000159399.9	chr2:74873372-74873843(+)	HK2	0.0447764848100341	-0.32876862368546	0.55569975482612	0.578745802676123	0.8379940780227341	-5.45246897527097	0	Junction
ENSG00000172456.17	chr1:59378838-59456960(+)	FGGY	0.0246999480135307	1.04322046963864	0.5556902436002679	0.578752299240329	0.8379940780227341	-5.8245110613153495	0	Junction
ENSG00000183458.13	chr16:14921528-14922000(+)	RP11-958N24.1	0.0518542662331224	-0.5478930822736029	0.5556879362614661	0.5787538752542121	0.8379940780227341	-5.3520829265789	0	Junction
ENSG00000170445.12	chr5:140678016-140679001(-)	HARS	-0.0129819886859131	2.9748225942626805	-0.5556791994920011	0.578759842870362	0.837994830801621	-6.28353503819175	0	Junction
	chr12:19651440-19651530(+)		-0.0635747068941654	-1.1051634721323702	-0.555662625042699	0.578771164062775	0.8379956593896779	-5.200878122561599	0	Junction
ENSG00000264324.1	chr2:74363178-74363293(-)	RP11-287D1.3	-0.0105998045587917	4.65893829534589	-0.555662312982299	0.578771377216912	0.8379956593896779	-6.501592703749489	0	Junction
ENSG00000182013.17	chr19:46468578-46469937(-)	PNMAL1	0.0346483488639901	-0.222301095962203	0.555654435031255	0.578776758295974	0.8379956593896779	-5.49566416850584	0	Junction
ENSG00000103671.9	chr15:64406460-64409612(+)	TRIP4	-0.0260453148605965	0.758738164714626	-0.5556318960150239	0.578792153828956	0.8380100624298931	-5.73334917178414	0	Junction
ENSG00000256591.5	chr11:61482429-61482654(+)	RP11-286N22.8	0.07039543831883799	-0.943500471608335	0.55562376711124	0.578797706417112	0.8380102141260891	-5.24750534744863	0	Junction
ENSG00000185710.9	chr16:21908606-21909883(-)	SMG1P4	0.0579227758208206	1.71149971129944	0.5555886287234421	0.5788217085889399	0.8380304505380891	-6.0149803035352996	0	Junction
ENSG00000205593.11	chr22:50312262-50312342(-)	DENND6B	0.0200307340555237	1.6071522882895701	0.555584436380937	0.578824572306741	0.8380304505380891	-5.987864356814599	0	Junction
ENSG00000109445.10	chr4:141221109-141222365(+)	ZNF330	-0.0187047947269278	1.7574084354526498	-0.555579378653989	0.578828027162817	0.8380304505380891	-6.02587959735394	0	Junction
	chr9:66084558-66086098(-)		0.0823851252867918	-1.5224290096637498	0.555566875355043	0.5788365680172171	0.838034928424519	-5.14442787626534	0	Junction
ENSG00000164889.13	chr7:151071838-151071941(+)	SLC4A2	-0.0256219003066938	0.9013546482848249	-0.5555549947643879	0.578844683562079	0.8380387904727271	-5.78044903402053	0	Junction
ENSG00000169604.19	chr2:69182661-69193334(+)	ANTXR1	0.0231874182766203	1.62885937539918	0.555535437238571	0.5788580432822629	0.83805024478018	-5.98990400298691	0	Junction
ENSG00000204348.9	chr6:31970826-31970911(-)	DXO	-0.0416222508273289	-0.749237505514989	-0.555517822282104	0.578870076160348	0.838057348548886	-5.29554666963504	0	Junction
ENSG00000087266.15	chr4:2825197-2827229(+)	SH3BP2	0.027084779925294997	1.18132260219624	0.555512303288399	0.578873846240964	0.838057348548886	-5.86808835864069	0	Junction
ENSG00000126214.21	chr14:103679519-103684985(+)	KLC1	0.0130742832428434	3.8114757604001896	0.555481570082647	0.578894840617522	0.8380598654218309	-6.405375072804	0	Junction
ENSG00000105877.17	chr7:21636096-21637610(+)	DNAH11	0.106616838520991	-1.7579141741964799	0.5554788141727071	0.5788967232441079	0.8380598654218309	-5.116433722452361	0	Junction
ENSG00000123384.13	chr12:57195102-57195270(+)	LRP1	0.0134116370499654	4.1120193988479	0.555470805316191	0.578902194297838	0.8380598654218309	-6.44265831645106	0	Junction
ENSG00000006071.12	chr11:17397314-17397683(-)	ABCC8	0.0398509064401801	-0.37640550189702204	0.5554601843592739	0.578909449781445	0.8380598654218309	-5.39384175610175	0	Junction
ENSG00000204371.11	chr6:31892911-31896262(-)	EHMT2	0.013873944380482	3.2361463329632003	0.555458968379283	0.578910280455368	0.8380598654218309	-6.32871477726606	0	Junction
ENSG00000149781.12	chr11:64206815-64207350(+)	FERMT3	-0.06315693448492	-1.4248068471352402	-0.555456545428714	0.5789119356502789	0.8380598654218309	-5.18296791897838	0	Junction
ENSG00000205339.9	chr11:9425263-9428539(+)	IPO7	0.0156718597836757	2.3624504153404002	0.555453930936638	0.578913721695812	0.8380598654218309	-6.16933069709349	0	Junction
ENSG00000007402.11	chr3:50377804-50378007(-)	CACNA2D2	0.023342608277464996	1.00387205663774	0.5554186421327819	0.5789378288926921	0.8380828565760441	-5.840891000376621	0	Junction
ENSG00000164068.15	chr3:49699583-49699667(+)	RNF123	0.0188770557920359	1.76573149867239	0.555414732035828	0.578940500065835	0.8380828565760441	-6.03337093903105	0	Junction
ENSG00000176225.12	chr18:70150734-70166061(-)	RTTN	0.0251151030070467	1.08503904655277	0.5553762186516811	0.578966810700279	0.83809083080998	-5.83772188269548	0	Junction
ENSG00000270604.5	chr6:30234269-30234357(-)	HCG17	-0.0621512858901022	-1.0716155458402	-0.555363845531718	0.5789752635862601	0.83809083080998	-5.22201030525917	0	Junction
ENSG00000036054.12	chr3:100283812-100290577(+)	TBC1D23	-0.0199444219167928	1.41633464998873	-0.55535335324279	0.578982431599374	0.83809083080998	-5.933855974238139	0	Junction
ENSG00000124570.17	chr6:2959343-2971490(-)	SERPINB6	-0.0609995765594998	-1.34956472116779	-0.5553511815790539	0.578983915219305	0.83809083080998	-5.14818516403097	0	Junction
ENSG00000101146.12	chr20:57368813-57373474(+)	RAE1	0.0165440911994806	1.98142393273133	0.5553493470066241	0.578985168549281	0.83809083080998	-6.0931114254606	0	Junction
ENSG00000100478.14	chr14:31072974-31080572(+)	AP4S1	0.0205692583851682	1.4038783419177903	0.5553493025262211	0.578985198937097	0.83809083080998	-5.95311671122981	0	Junction
ENSG00000010803.16	chr1:41075452-41113282(-)	SCMH1	-0.0217234357702668	1.3251368187331798	-0.5553412436969539	0.578990704525302	0.83809083080998	-5.90548950615072	0	Junction
ENSG00000079335.18	chr1:100455493-100462650(+)	CDC14A	0.0392410125954796	-0.38597061839119107	0.55533722503095	0.578993449985437	0.83809083080998	-5.3857602778972495	0	Junction
ENSG00000186312.10	chrX:15693059-15697239(+)	CA5BP1	0.0372947300957851	-0.455417812123745	0.555327118981933	0.579000354232688	0.83809083080998	-5.37155196113526	0	Junction
ENSG00000121904.17	chr1:33714776-33716285(-)	CSMD2	0.0327902278923154	-0.0904127927725266	0.5553235331860451	0.5790028039848771	0.83809083080998	-5.486786643485121	0	Junction
ENSG00000164619.8	chr7:33966562-33970328(+)	BMPER	-0.0239834994750284	1.64402272633547	-0.555318942402804	0.579005940333744	0.83809083080998	-5.9882697407308205	0	Junction
ENSG00000126216.13	chr13:112527051-112527373(-)	TUBGCP3	0.0171102192208908	1.7112209396912899	0.5553086872590911	0.5790129465110129	0.838093085704334	-6.01398546169247	0	Junction
ENSG00000155324.9	chr5:126423690-126465376(+)	GRAMD3	0.0543828961754092	-1.22691473715972	0.555290191448255	0.579025582703099	0.8380980930191422	-5.16621382385523	0	Junction
ENSG00000101337.15	chr20:32149767-32150621(+)	TM9SF4	0.014721456760801	2.2922710293564905	0.555286138495839	0.57902835166559	0.8380980930191422	-6.161643506562611	0	Junction
ENSG00000104894.11	chr19:49335787-49336908(+)	CD37	0.0474192347608162	-0.804246859161424	0.555278596800439	0.579033504141339	0.8380980930191422	-5.34037997045366	0	Junction
ENSG00000136816.15	chr9:129809033-129809341(+)	TOR1B	-0.0350337505561806	-0.274634979556675	-0.555264602952985	0.579043064775614	0.8380980930191422	-5.42553596219123	0	Junction
ENSG00000145216.15	chr4:53458791-53459301(+)	FIP1L1	0.0149169108026056	2.6056820122493	0.555263749519829	0.579043647845853	0.8380980930191422	-6.22193100201769	0	Junction
ENSG00000229212.7	chr15:85209291-85209385(-)	RP11-561C5.4	0.0569936726587442	-0.826536822125413	0.555218880779739	0.579074302806373	0.8381332777245679	-5.26210565829415	0	Junction
ENSG00000122008.15	chr5:75573870-75576779(+)	POLK	-0.0166885462552867	1.80027449391691	-0.555212219049757	0.5790788542601469	0.8381332777245679	-6.035342227035331	0	Junction
ENSG00000008086.11	chrX:18575491-18579847(+)	CDKL5	0.0130111431036166	4.13319885490101	0.555194464180489	0.5790909848952371	0.838135099472457	-6.4413737943784595	0	Junction
ENSG00000204052.4	chr6:43508921-43509513(-)	LRRC73	-0.0306671760455793	0.4681316582342629	-0.555194427161556	0.5790910101877571	0.838135099472457	-5.6677180108798	0	Junction
ENSG00000182667.14	chr11:132146515-132212021(+)	NTM	-0.0152393855556319	3.1975183470078097	-0.5551590689614749	0.579115168279857	0.8381408329795029	-6.3219518783187905	0	Junction
ENSG00000113638.13	chr5:40730344-40746797(-)	TTC33	-0.013168838234001999	3.14339945057469	-0.5551480784131639	0.579122677545035	0.8381408329795029	-6.311019523099411	0	Junction
ENSG00000165417.11	chr14:81197485-81201593(-)	GTF2A1	-0.0162986227234278	2.28023959649029	-0.555145597001585	0.5791243729697609	0.8381408329795029	-6.157733047233791	0	Junction
ENSG00000197442.9	chr6:136592342-136592436(-)	MAP3K5	-0.0158411381449469	2.6850888720448194	-0.555136934345991	0.579130291748464	0.8381408329795029	-6.2348053935990295	0	Junction
ENSG00000114126.17	chr3:142093128-142093323(-)	TFDP2	0.0603572089172215	-0.848769977240604	0.55513648764426	0.579130596959189	0.8381408329795029	-5.27616933744353	0	Junction
ENSG00000008710.18	chr16:2103896-2104497(-)	PKD1	-0.0217834377808966	1.39520543399168	-0.55513550234469	0.579131270169285	0.8381408329795029	-5.93153134352908	0	Junction
ENSG00000164066.12	chr4:127704291-127705590(+)	INTU	-0.0293680609932377	0.22130531159264497	-0.5551328062627281	0.579133112280568	0.8381408329795029	-5.59270712957004	0	Junction
ENSG00000170074.19	chr5:177748700-177780448(-)	FAM153A	0.0855408880267613	-1.87365809866828	0.5550982215960639	0.57915674266942	0.8381618845010971	-5.08208534481657	0	Junction
ENSG00000151729.10	chr4:185145900-185146813(+)	SLC25A4	-0.010346110950123001	5.26858385043304	-0.555095567798533	0.579158555927229	0.8381618845010971	-6.56757605853392	0	Junction
ENSG00000167972.13	chr16:2288330-2289433(-)	ABCA3	-0.0167015228321659	1.91217151957757	-0.555084458992971	0.5791661462596851	0.838164983708991	-6.06470620781878	0	Junction
ENSG00000168036.16	chr3:41235844-41236348(+)	CTNNB1	0.009439000172064	5.1233665095287	0.555068815056428	0.5791768353983039	0.83817256738585	-6.54992855802277	0	Junction
ENSG00000165264.10	chr9:32571053-32572880(-)	NDUFB6	0.0124129107180213	3.59232196437291	0.555058154249121	0.579184119733692	0.8381730577113391	-6.371054461773981	0	Junction
ENSG00000086200.16	chr5:62485463-62487770(+)	IPO11	0.0193425125375096	1.65594573793159	0.555052370091655	0.579188071961169	0.8381730577113391	-6.0007202074335995	0	Junction
ENSG00000146776.14	chr7:105610604-105613861(-)	ATXN7L1	-0.0472408358490328	-1.15527431163278	-0.555039075798711	0.579197155799027	0.838175964806749	-5.18932879595582	0	Junction
ENSG00000123119.11	chr8:90949885-90951112(+)	NECAB1	0.0155111661084526	4.14630085164759	0.5550271545594649	0.579205301502151	0.838175964806749	-6.442421597761349	0	Junction
ENSG00000102401.19	chrX:101623894-101624157(+)	ARMCX3	0.0107261980207795	4.03341250321063	0.555022697409345	0.5792083470569159	0.838175964806749	-6.431994428499269	0	Junction
ENSG00000143319.16	chr1:156723463-156724147(-)	ISG20L2	0.0257779599140884	0.7432438127513441	0.555012532355231	0.579215292830338	0.838175964806749	-5.73191659254605	0	Junction
ENSG00000028310.17	chr5:881183-883937(-)	BRD9	-0.0234541467805964	1.2543243291056598	-0.554998276713566	0.5792250337651259	0.838175964806749	-5.885933820301009	0	Junction
ENSG00000186470.13	chr6:26374374-26374770(+)	BTN3A2	0.0510832096291067	-0.670944210988155	0.554994036686148	0.5792279310070689	0.838175964806749	-5.32085526919138	0	Junction
ENSG00000061936.9	chr12:131727053-131728292(+)	SFSWAP	0.0218090731402209	1.5763566117090801	0.554993609288459	0.5792282230514351	0.838175964806749	-5.97661463808015	0	Junction
ENSG00000154358.20	chr1:228305387-228306371(+)	OBSCN	-0.0222719766806748	2.23974004135031	-0.554961904948705	0.5792498870817719	0.8381972711446141	-6.15146663992832	0	Junction
ENSG00000143851.15	chr1:202153836-202154185(-)	PTPN7	-0.0298122474597377	1.53449311427067	-0.554954402834564	0.5792550134398979	0.8381972711446141	-5.986784500575731	0	Junction
ENSG00000276234.4	chr17:37442653-37444695(+)	TADA2A	0.0146253502510136	2.3227568257342	0.554935465694131	0.5792679536958609	0.8381972711446141	-6.16068464802605	0	Junction
ENSG00000206530.9	chr3:113327820-113330167(-)	CFAP44	0.0612103269139742	-1.0503963896525401	0.5549265486996539	0.5792740469645251	0.8381972711446141	-5.21566272106291	0	Junction
ENSG00000036448.9	chr8:2140887-2141140(+)	MYOM2	0.0499187785803318	-0.824624052879824	0.554924693907163	0.57927531440759	0.8381972711446141	-5.3088906396021	0	Junction
ENSG00000100124.13	chr22:37833083-37833158(-)	ANKRD54	-0.019855973244023998	1.37297604060195	-0.5549242157394549	0.5792756411561291	0.8381972711446141	-5.91976358272789	0	Junction
ENSG00000183258.11	chr5:177516448-177516724(-)	DDX41	-0.0165279657276681	2.55016977048729	-0.554876317520703	0.5793083721064429	0.838236747023052	-6.211814191253509	0	Junction
ENSG00000219481.10	chr1:16580957-16587724(-)	NBPF1	-0.0461722710385584	0.9160296725988071	-0.5548519511271679	0.5793250230645861	0.8382458463197471	-5.78079664474079	0	Junction
ENSG00000251474.6	chr3:129393796-129396216(-)	RPL32P3	0.0373388243742441	-0.0814162068026619	0.554851166342182	0.579325559357053	0.8382458463197471	-5.47227016063352	0	Junction
ENSG00000131069.19	chr20:34876824-34882793(+)	ACSS2	-0.040412745061385	-0.243584699438701	-0.554822833924952	0.5793449208193211	0.8382655056216021	-5.43107681486918	0	Junction
ENSG00000086544.2	chr19:40725440-40729201(+)	ITPKC	0.0334421246607134	0.43436588820810496	0.554803988714856	0.5793577991983649	0.8382655056216021	-5.639761832725671	0	Junction
ENSG00000158023.9	chr12:121962163-121966954(+)	WDR66	0.0462228626581444	-1.0629486497924001	0.554795931549217	0.579363305319463	0.8382655056216021	-5.20987913445392	0	Junction
ENSG00000111554.14	chr12:68327022-68331106(-)	MDM1	0.0250587547013805	0.887248678979532	0.5547931110839449	0.5793652327801839	0.8382655056216021	-5.78473819414312	0	Junction
	chr2:3130036-3130517(-)		-0.0291095760058675	0.410514103886276	-0.554788558335704	0.579368344061671	0.8382655056216021	-5.69485148211504	0	Junction
ENSG00000013563.13	chrX:154405656-154409111(-)	DNASE1L1	-0.0250132285570053	0.8544913362892992	-0.55478343823045	0.5793718430760401	0.8382655056216021	-5.777242670672701	0	Junction
ENSG00000060982.14	chr12:24901886-24902946(-)	BCAT1	-0.0314036936606482	0.243477031206517	-0.554752824738999	0.5793927641518462	0.8382878905327199	-5.6052834135991	0	Junction
ENSG00000011028.13	chr17:62671838-62671997(+)	MRC2	0.0281502001056657	0.7724971075197341	0.554738442028878	0.57940259333228	0.838290807620168	-5.74611089172165	0	Junction
ENSG00000187416.11	chr7:104845430-104906186(+)	LHFPL3	0.0221788403439347	1.36867280179489	0.554733926004304	0.579405679611092	0.838290807620168	-5.99772587944741	0	Junction
ENSG00000166881.9	chr12:57060946-57063118(-)	NEMP1	-0.0355626792806748	-0.36800354534352897	-0.554703748524478	0.5794263032841729	0.8383127613800458	-5.388909344174941	0	Junction
ENSG00000112306.7	chr6:132817062-132817479(+)	RPS12	0.0114476008639841	6.86566828480494	0.554679916806593	0.579442590427348	0.8383233295418309	-6.72476438229429	0	Junction
ENSG00000176871.8	chr12:118043378-118052309(-)	WSB2	-0.0118501583950545	4.13492122163675	-0.554677111716551	0.5794445075044771	0.8383233295418309	-6.44168326937145	0	Junction
ENSG00000011566.14	chr2:39272401-39272481(-)	MAP4K3	0.018737886286034	1.89323507422288	0.554652018166011	0.579461657272922	0.838333143657797	-6.06339443171161	0	Junction
ENSG00000168781.21	chr15:43581955-43582094(-)	PPIP5K1	0.0212476554788662	1.83810413104229	0.5546512375182651	0.5794621907974339	0.838333143657797	-6.049951350930411	0	Junction
ENSG00000100417.11	chr22:41577924-41578805(-)	PMM1	-0.0137267741910834	3.1547636927825695	-0.554632453853682	0.5794750283416651	0.838343831561957	-6.313802682016821	0	Junction
ENSG00000182923.16	chr3:134507287-134531844(+)	CEP63	0.0187205745887803	1.6285188544253	0.554612848654272	0.579488427500161	0.8383550608200442	-5.99441617312415	0	Junction
ENSG00000111490.12	chr12:64832305-64836489(+)	TBC1D30	-0.0274953391434859	0.4571953098115879	-0.5546008290467961	0.579496642363843	0.8383550608200442	-5.70434132024057	0	Junction
ENSG00000123908.11	chr8:140551437-140555895(-)	AGO2	-0.0207832650437034	1.4459238841658602	-0.5545961690092889	0.579499827305643	0.8383550608200442	-5.93710729848863	0	Junction
ENSG00000023287.12	chr8:52668192-52673844(-)	RB1CC1	-0.0116761938422788	3.35433674043349	-0.5545876147326579	0.5795056738193629	0.8383550608200442	-6.34263445988687	0	Junction
ENSG00000116786.11	chr1:15732729-15733796(+)	PLEKHM2	0.0148081926873834	3.06167757074355	0.5545812257624201	0.5795100404489261	0.8383550608200442	-6.299869366460401	0	Junction
ENSG00000091009.7	chr5:146237433-146251710(+)	RBM27	-0.0234420702706602	0.9774149321716871	-0.5545678949979239	0.5795191515931409	0.8383603571249939	-5.80998965101705	0	Junction
ENSG00000165661.16	chr9:136224910-136226773(-)	QSOX2	-0.029626919084497997	0.22838087204108398	-0.554548857386703	0.579532163298587	0.838369120735773	-5.5785909198064605	0	Junction
ENSG00000139718.10	chr12:121814931-121817032(+)	SETD1B	-0.0340860864734898	0.050921474751405994	-0.5545430832980821	0.579536109763157	0.838369120735773	-5.53643306290153	0	Junction
ENSG00000101882.9	chrX:119930166-119931935(-)	NKAP	0.0206214054914982	1.5706574888392602	0.5544686314178029	0.5795869971455121	0.838428609499218	-5.9801291486775	0	Junction
ENSG00000107679.14	chr10:122392373-122393180(+)	PLEKHA1	0.0192113598225155	1.91930579440719	0.554466969036552	0.57958813339645	0.838428609499218	-6.067448261769849	0	Junction
ENSG00000157557.11	chr21:38819767-38821585(+)	ETS2	-0.0266021218816091	1.67293796728593	-0.554453042159446	0.57959765257003	0.838434062924072	-6.00757974977684	0	Junction
ENSG00000006016.10	chr19:18594113-18594246(-)	CRLF1	-0.0817479047101151	-0.8557670970895441	-0.554424391889323	0.579617235576141	0.838434062924072	-5.26608641677796	0	Junction
ENSG00000106477.18	chr7:130399040-130400038(-)	CEP41	0.0267464423853523	0.388975561412106	0.554412387017806	0.579625441227455	0.838434062924072	-5.64551352150924	0	Junction
ENSG00000087448.9	chr12:27791902-27797714(+)	KLHL42	0.0147272786277356	2.4205756866400896	0.554411449743474	0.579626081881875	0.838434062924072	-6.18609815237764	0	Junction
ENSG00000005810.17	chr13:77081994-77083031(-)	MYCBP2	0.0144594790476115	3.2986908926112206	0.5544028482692261	0.5796319612566789	0.838434062924072	-6.33775552509975	0	Junction
ENSG00000156709.13	chrX:130147877-130149468(-)	AIFM1	0.0214768831666176	1.23199886058565	0.554398934787747	0.5796346362521171	0.838434062924072	-5.89287258667073	0	Junction
ENSG00000198146.4	chr15:34987674-34988115(-)	ZNF770	0.0161106795614538	2.21954448822452	0.5543966005313891	0.579636231797152	0.838434062924072	-6.14378240139364	0	Junction
ENSG00000129933.20	chr19:19342682-19342775(+)	MAU2	-0.020253718954032	1.38611833159023	-0.554387458142464	0.579642480956416	0.838434062924072	-5.92178476149978	0	Junction
ENSG00000102572.14	chr13:98453210-98457167(-)	STK24	0.0168923659521429	2.23459235998321	0.554384971640928	0.579644180577207	0.838434062924072	-6.145335239557871	0	Junction
ENSG00000184916.8	chr14:105146501-105146610(-)	JAG2	-0.0373381959829055	-0.20462971148710601	-0.554381711603612	0.579646408943432	0.838434062924072	-5.44961829973884	0	Junction
ENSG00000103932.11	chr15:41529569-41529863(-)	RPAP1	-0.0256348523448239	0.997350474786042	-0.554372167191682	0.579652932954893	0.8384356155959859	-5.8081120629496095	0	Junction
ENSG00000164941.13	chr8:94866192-94867139(+)	INTS8	0.025004110931987004	0.6223350117483449	0.55434860765457	0.579669037048492	0.838449379694352	-5.70210892639704	0	Junction
ENSG00000068438.14	chrX:48476397-48481425(+)	FTSJ1	-0.0542708743828363	-1.1566965633139399	-0.554342297895054	0.579673350112885	0.838449379694352	-5.19498254535537	0	Junction
ENSG00000115677.16	chr2:241253498-241255050(-)	HDLBP	0.00898337152969972	4.98655875398651	0.5542929708274871	0.579707068371879	0.838482369881494	-6.5354525918028	0	Junction
ENSG00000117500.12	chr1:93156484-93160128(-)	TMED5	0.0196323045360401	2.01392696431518	0.5542868020252341	0.579711285214425	0.838482369881494	-6.09407321143736	0	Junction
ENSG00000101347.8	chr20:36898545-36904156(-)	SAMHD1	-0.0267319900164405	1.63771600394013	-0.554285008860281	0.5797125109808979	0.838482369881494	-6.001163288139581	0	Junction
ENSG00000065675.14	chr10:6430939-6441892(-)	PRKCQ	-0.0310305102876878	0.538313229517331	-0.5542704974885699	0.5797224306669909	0.8384853571572529	-5.69603648660261	0	Junction
ENSG00000196182.10	chr1:36343980-36344119(-)	STK40	0.036078256441955	0.227928645584105	0.554266039403833	0.5797254781414111	0.8384853571572529	-5.56278160381356	0	Junction
ENSG00000162430.16	chr1:25809821-25811453(+)	SEPN1	-0.0158092902994035	2.35566018380794	-0.554241965701475	0.5797419346642471	0.8385012749727591	-6.16939303730728	0	Junction
ENSG00000112280.15	chr6:70255204-70255336(-)	COL9A1	-0.0392078319026341	0.240975982883046	-0.554182752426193	0.579782413155432	0.838551935985129	-5.577725969597241	0	Junction
ENSG00000132153.14	chr3:47810712-47815962(+)	DHX30	0.0345666300201215	-0.257337652133738	0.5541686386753311	0.5797920615825239	0.8385580062706909	-5.451137010452389	0	Junction
ENSG00000101493.10	chr18:76370596-76371466(-)	ZNF516	0.0298139149072594	0.6293436116663571	0.55413938344783	0.579812061250266	0.838571764017805	-5.70899083534217	0	Junction
ENSG00000112851.14	chr5:66028344-66038382(+)	ERBIN	-0.015336061230691	4.47650738722929	-0.5541336385866421	0.5798159886314921	0.838571764017805	-6.48048402479331	0	Junction
ENSG00000107164.15	chr9:130630789-130631556(+)	FUBP3	-0.0162939069639406	2.28426624061135	-0.554130301618661	0.5798182699013089	0.838571764017805	-6.156255036216639	0	Junction
ENSG00000119203.13	chr2:9455758-9456932(+)	CPSF3	0.0222564617463563	1.02917468683215	0.554122827093843	0.579823379767254	0.838571764017805	-5.83283361856817	0	Junction
ENSG00000104823.8	chr19:38817365-38817450(-)	ECH1	-0.0139684413512226	3.40079029582304	-0.5541069405679929	0.579834240463521	0.838579587063999	-6.351212918192611	0	Junction
ENSG00000163399.15	chr1:116384843-116387287(+)	ATP1A1	-0.0139559936638732	4.92817010353195	-0.5540935801617789	0.5798433742724611	0.8385821700818871	-6.5340044846675	0	Junction
ENSG00000258677.2	chr8:73830473-73878807(-)	RP11-463D19.2	0.0153875357566531	2.32061539151929	0.554087329538988	0.579847647518661	0.8385821700818871	-6.1709825894274495	0	Junction
ENSG00000123384.13	chr12:57175706-57175908(+)	LRP1	0.0124615018053634	4.12113513824644	0.5540795262502729	0.5798529822677	0.8385821700818871	-6.445238596831139	0	Junction
ENSG00000165868.13	chr10:116707286-116834934(-)	HSPA12A	-0.0212203425676123	1.34095969678757	-0.55404975672964	0.579873334529869	0.8385821700818871	-5.9547194828142	0	Junction
ENSG00000168702.17	chr2:140386010-140442503(-)	LRP1B	0.0178481626692146	2.03518013747117	0.554043846707845	0.579877375021671	0.8385821700818871	-6.09766241591711	0	Junction
ENSG00000105894.11	chr7:137253638-137254857(-)	PTN	-0.133274156793296	-2.08098953243327	-0.5540399079218851	0.5798800678503001	0.8385821700818871	-5.0149107178384105	0	Junction
ENSG00000183337.16	chrX:40057322-40062138(-)	BCOR	0.0331976493907438	0.12479952328596301	0.5540363623896011	0.5798824918283391	0.8385821700818871	-5.54212684576233	0	Junction
ENSG00000248540.2	chr15:74128625-74128964(-)	RP11-247C2.2	0.0491230601203634	-1.10737344733822	0.554035426267927	0.579883131828492	0.8385821700818871	-5.24460542871121	0	Junction
ENSG00000127329.15	chr12:70553021-70555159(-)	PTPRB	0.0330339657681838	0.6444213669577521	0.554021305597897	0.5798927857751801	0.8385821700818871	-5.71395097010462	0	Junction
ENSG00000154655.15	chr18:6213260-6215749(-)	L3MBTL4	-0.0201446897817444	1.63107642050659	-0.5540183836473921	0.579894783448645	0.8385821700818871	-5.98521391369403	0	Junction
ENSG00000166750.9	chr17:35264904-35265071(+)	SLFN5	-0.0350830758305915	0.188605694418857	-0.5540119288526321	0.5798991964617131	0.8385821700818871	-5.581171278452799	0	Junction
ENSG00000204071.10	chrX:102141787-102142352(-)	TCEAL6	0.0211746812719369	1.6807435696963502	0.554008640145511	0.579901444890562	0.8385821700818871	-6.01477669948826	0	Junction
ENSG00000155100.10	chr8:91084115-91084783(+)	OTUD6B	-0.0208999059765975	1.2441317739670101	-0.55399480208852	0.5799109057617421	0.8385879678383079	-5.88849949140521	0	Junction
ENSG00000188747.8	chr9:137429017-137429275(+)	NOXA1	-0.0491712908820352	-0.7378659494904591	-0.553978780571441	0.5799218595224699	0.838590671872119	-5.29138154873341	0	Junction
ENSG00000236404.8	chr9:2503404-2506418(-)	VLDLR-AS1	0.0438435671134502	0.185751909583744	0.553962613576997	0.579932912843436	0.838590671872119	-5.579133241687501	0	Junction
ENSG00000174839.12	chr3:57630825-57630924(-)	DENND6A	-0.0202772527350003	1.2299112975883602	-0.5539585492460569	0.5799356916287409	0.838590671872119	-5.87841519805727	0	Junction
ENSG00000036257.12	chr2:224495967-224497752(-)	CUL3	0.0119857249749783	3.2614693063175295	0.553945322902329	0.579944734530631	0.838590671872119	-6.3306264897700295	0	Junction
ENSG00000196504.15	chr2:152673043-152673597(-)	PRPF40A	-0.0159244814402124	2.18141414730212	-0.553941975101152	0.579947023445652	0.838590671872119	-6.129172716684519	0	Junction
ENSG00000089902.9	chr14:102707513-102708464(+)	RCOR1	-0.0267527211901924	0.439264599232627	-0.553930445332556	0.57995490646142	0.838590671872119	-5.640793503056691	0	Junction
ENSG00000205670.10	chr21:34379517-34385477(+)	SMIM11A	0.019760416919776	1.9620382673462298	0.5539295025377529	0.579955551061696	0.838590671872119	-6.08929937579388	0	Junction
ENSG00000166448.14	chr7:98856184-98860178(-)	TMEM130	0.0178973606637451	3.9038227715384197	0.553928277842971	0.57995638840092	0.838590671872119	-6.419174885328059	0	Junction
ENSG00000105726.16	chr19:19647529-19647598(-)	ATP13A1	0.0268809124719095	0.734936956622133	0.5539044484600649	0.579972680962959	0.838606347280862	-5.73586161746888	0	Junction
ENSG00000186350.9	chr9:134434208-134436466(+)	RXRA	-0.0226405399257723	1.45670531875202	-0.553868616740109	0.579997180136377	0.8386338885602121	-5.943970334429211	0	Junction
ENSG00000158458.19	chr5:139848698-139851603(-)	NRG2	0.0654455998198293	-1.70204976442138	0.553850359546776	0.580009663289808	0.838643083551361	-5.09602208344001	0	Junction
ENSG00000029364.11	chr14:69424203-69442068(+)	SLC39A9	0.0162240459637789	2.20195984305237	0.5538433687112989	0.580014443229505	0.838643083551361	-6.1394247848315295	0	Junction
ENSG00000110697.12	chr11:67502719-67504102(-)	PITPNM1	-0.0218328918361491	1.8601090668556899	-0.553832170777365	0.5800220997848922	0.838646271190463	-6.0529258504203405	0	Junction
ENSG00000137312.14	chr6:30741334-30741613(-)	FLOT1	-0.0122895059815701	3.6247984029587297	-0.553813460600366	0.580034892921193	0.838656885614138	-6.38107103870198	0	Junction
ENSG00000008086.11	chrX:18581951-18584262(+)	CDKL5	0.013471250569865001	3.46949049236587	0.553784681824789	0.58005457074941	0.83867484529193	-6.35725696560056	0	Junction
ENSG00000107890.16	chr10:27082834-27086538(-)	ANKRD26	0.0198554229970464	1.50483249870211	0.5537793470043679	0.5800582185304971	0.83867484529193	-5.9578123046682	0	Junction
ENSG00000168702.17	chr2:140358117-140358820(-)	LRP1B	-0.0201105103310435	1.60923110430585	-0.553769196086917	0.580065159435876	0.838676997802688	-5.991129780593799	0	Junction
ENSG00000101191.16	chr20:62914407-62926438(-)	DIDO1	-0.174331205434743	-3.3472662425498396	-0.5537497261289711	0.580078472542486	0.8386883633213459	-4.858174524033839	0	Junction
ENSG00000110514.19	chr11:47290300-47290609(+)	MADD	0.013985018729174998	2.67647938883991	0.553735394154612	0.580088272506724	0.838694649306792	-6.23760272209609	0	Junction
ENSG00000126858.16	chr17:32199551-32200955(+)	RHOT1	0.0126406212870703	2.95045735754228	0.553724253087112	0.5800958906360749	0.838697780695467	-6.28013571353884	0	Junction
ENSG00000185909.14	chr3:49175164-49175604(+)	KLHDC8B	-0.0392262393430209	-0.5512808701775821	-0.5536902887932261	0.580119115306532	0.838703215641004	-5.339514103805611	0	Junction
ENSG00000159259.7	chr21:36411605-36412883(+)	CHAF1B	0.0476630212487107	-1.46564142768573	0.5536897463836821	0.580119486207913	0.838703215641004	-5.16125300118455	0	Junction
ENSG00000141076.17	chr16:69139915-69143177(+)	UTP4	0.0216279040044889	0.9663419231722958	0.5536822351891291	0.580124622398232	0.838703215641004	-5.818785899897339	0	Junction
ENSG00000146085.7	chr6:49459506-49463102(-)	MUT	-0.0186621805264782	1.83816636788921	-0.5536765350314611	0.580128520207257	0.838703215641004	-6.05081034524988	0	Junction
ENSG00000198121.13	chr9:110972221-111038166(-)	LPAR1	0.0929915430510404	-1.1601376223184598	0.553664432897047	0.580136795775124	0.838703215641004	-5.186731933100701	0	Junction
ENSG00000232653.8	chr15:32599314-32599419(+)	GOLGA8N	0.0705964352546463	-1.34268350800829	0.553659693975574	0.5801400363150239	0.838703215641004	-5.1470107855038	0	Junction
ENSG00000167232.13	chr19:23345147-23358429(-)	ZNF91	-0.10497898632285699	-1.4742163640337398	-0.553647617390942	0.580148294488764	0.838703215641004	-5.12303179930063	0	Junction
ENSG00000174373.16	chr14:35683986-35684928(-)	RALGAPA1	0.0245511143987446	3.0527083114806604	0.553643987072056	0.580150776973307	0.838703215641004	-6.29497562002279	0	Junction
ENSG00000116539.11	chr1:155346470-155347655(-)	ASH1L	-0.0135566454994776	2.58670953777675	-0.553641625969026	0.580152391545388	0.838703215641004	-6.2161476878119695	0	Junction
	chr11:62525744-62526895(-)		0.123187387808752	-2.7153672900266304	0.55363756358488	0.580155169494348	0.838703215641004	-4.96815568185696	0	Junction
ENSG00000142178.7	chr21:43421368-43421637(-)	SIK1	-0.0720088065081187	-1.1538561191341798	-0.5536244574323891	0.580164131816651	0.838703215641004	-5.20952798906046	0	Junction
ENSG00000055211.12	chr6:149566535-149572284(+)	GINM1	-0.0264995347131454	0.8604851186091329	-0.5536187566098929	0.5801680302052221	0.838703215641004	-5.76966840762728	0	Junction
ENSG00000088367.21	chr20:36092814-36173763(+)	EPB41L1	-0.0509499454843482	-0.150997085703072	-0.553601688308597	0.580179702080794	0.838703215641004	-5.4987516067364695	0	Junction
ENSG00000126432.13	chr11:64318387-64320864(+)	PRDX5	0.0200756154452565	1.9944280136131103	0.55358896839101	0.580188400457933	0.838703215641004	-6.09495066009188	0	Junction
ENSG00000167613.15	chr19:54355415-54355953(-)	LAIR1	0.0402075469692072	-0.419752619586505	0.553572105760605	0.58019993187872	0.838703215641004	-5.4446041773338605	0	Junction
ENSG00000168702.17	chr2:141247355-141254521(-)	LRP1B	0.0190435534157545	2.08403241384277	0.55356720498338	0.5802032832695799	0.838703215641004	-6.10783089444617	0	Junction
ENSG00000169180.11	chr16:28177333-28180940(-)	XPO6	0.0145687866312717	2.71046838880756	0.553565426099243	0.580204499759701	0.838703215641004	-6.241891863466869	0	Junction
ENSG00000103249.17	chr16:1450667-1451622(-)	CLCN7	-0.0174533696967836	2.03264513043062	-0.553559998764077	0.5802082112508941	0.838703215641004	-6.0974796569967005	0	Junction
ENSG00000258644.5	chr14:70373132-70375675(-)	SYNJ2BP-COX16	-0.0153862282388298	2.30634017267896	-0.5535587478847951	0.5802090666681271	0.838703215641004	-6.1552026295981905	0	Junction
ENSG00000137767.13	chr15:45682662-45688336(+)	SQRDL	0.0407422015487319	-0.443010750255941	0.553549456775046	0.58021542043763	0.838703215641004	-5.38963101150589	0	Junction
ENSG00000156313.12	chrX:38304791-38310614(-)	RPGR	0.0308567288279315	0.663864212707754	0.5535388622631551	0.580222665584824	0.838703215641004	-5.71536025039199	0	Junction
ENSG00000117010.15	chr1:40541711-40546561(+)	ZNF684	0.0329360525095414	-0.138677213878597	0.553536692136379	0.580224149649756	0.838703215641004	-5.4616267393137	0	Junction
ENSG00000155592.15	chr16:25255393-25256728(-)	ZKSCAN2	0.0309322729900997	0.12687038242588	0.553535370950043	0.580225053158357	0.838703215641004	-5.540206952309901	0	Junction
ENSG00000181982.18	chr4:24876698-24912816(-)	CCDC149	0.0229042732142263	0.864396398785728	0.5535253975852429	0.580231873580924	0.838705193185292	-5.77675515843122	0	Junction
ENSG00000115419.12	chr2:190895726-190900563(+)	GLS	0.017191981045967	3.36842013661187	0.553510910387672	0.580241780917251	0.838711632678032	-6.34444848607293	0	Junction
ENSG00000157087.16	chr3:10372052-10375429(-)	ATP2B2	0.0171256036169845	3.9487548112312596	0.5534770052300589	0.5802649678935521	0.8387355088404459	-6.422354393968379	0	Junction
ENSG00000135966.12	chr2:105277672-105280381(-)	TGFBRAP1	-0.024847609224238995	0.542669271263109	-0.5534592750343621	0.5802770933500251	0.8387355088404459	-5.67740875194757	0	Junction
ENSG00000088298.12	chr20:35131784-35134737(-)	EDEM2	-0.0303586142633366	0.42874661405065795	-0.5534452254500679	0.5802867017675911	0.8387355088404459	-5.6382705915228994	0	Junction
ENSG00000144867.11	chr3:133816933-133819552(+)	SRPRB	0.0154864233108225	2.33788933754789	0.5534397197077571	0.580290467128675	0.8387355088404459	-6.167930350773231	0	Junction
ENSG00000136271.10	chr7:44570129-44570757(-)	DDX56	-0.0157669180904564	2.2850774089650803	-0.553437239606842	0.580292163266201	0.8387355088404459	-6.15540772158706	0	Junction
ENSG00000108055.9	chr10:110602666-110602824(+)	SMC3	-0.0140319797606514	2.4477422380695804	-0.553434384605339	0.580294115800599	0.8387355088404459	-6.191190498958559	0	Junction
ENSG00000035928.14	chr4:39288845-39289847(-)	RFC1	-0.0161059646800086	2.07123913317831	-0.553423765955388	0.580301377918226	0.8387355088404459	-6.10812011001822	0	Junction
ENSG00000115839.17	chr2:135163102-135164593(+)	RAB3GAP1	0.0121671091346514	3.31128470950287	0.553422974364635	0.580301919290564	0.8387355088404459	-6.340137478559281	0	Junction
ENSG00000006007.11	chr16:19505093-19507686(-)	GDE1	0.0149549884852468	3.3824417558090096	0.5534113135226459	0.5803098942183299	0.838739154536213	-6.3457332090634795	0	Junction
ENSG00000130561.16	chr2:233335100-233338675(+)	SAG	0.0450420841393114	-1.2267904206215001	0.553355758596138	0.580347889311795	0.8387667692783579	-5.25230391945529	0	Junction
ENSG00000243156.7	chr22:17893905-17895283(-)	MICAL3	-0.0179171430809292	1.98271557049477	-0.5533512188209351	0.580350994203969	0.8387667692783579	-6.08248621178725	0	Junction
ENSG00000115970.18	chr2:43592047-43592316(-)	THADA	0.0254814540502118	0.589802778982689	0.5533470866952429	0.580353820298871	0.8387667692783579	-5.68416060177646	0	Junction
ENSG00000160072.19	chr1:1490425-1490562(+)	ATAD3B	-0.0344922926399143	-0.0959060725399563	-0.553344384109111	0.5803556686887621	0.8387667692783579	-5.4641584979237905	0	Junction
ENSG00000123360.11	chr12:54550206-54566973(+)	PDE1B	0.0451359170742578	-0.429771776180937	0.5533435135776109	0.5803562640752329	0.8387667692783579	-5.48030520683247	0	Junction
ENSG00000151743.10	chr12:31702008-31709292(-)	AMN1	-0.0186420865144391	1.62537418948084	-0.553332731163833	0.5803636385631391	0.8387695466902328	-5.99655056218091	0	Junction
ENSG00000154545.16	chrX:52184966-52185921(+)	MAGED4	0.0331598461744334	-0.0473741544052014	0.553312593779426	0.5803774113763079	0.8387770265858281	-5.52304047924242	0	Junction
ENSG00000120727.12	chr5:139363923-139364563(+)	PAIP2	-0.00985987316580333	4.517321602876089	-0.553308926402933	0.5803799196675289	0.8387770265858281	-6.4863244818683805	0	Junction
ENSG00000167863.11	chr17:75039272-75040091(-)	ATP5H	-0.00902673295984048	5.11853089554558	-0.5533012462912529	0.580385172473541	0.8387770265858281	-6.550384618760309	0	Junction
ENSG00000128641.18	chr2:191362372-191363727(+)	MYO1B	-0.0303832890881221	0.657158578077386	-0.553275093861188	0.580403059574111	0.8387949965612951	-5.71966943665501	0	Junction
ENSG00000107862.4	chr10:102369776-102369860(+)	GBF1	0.0140466478337258	2.4904883071694104	0.553264551358573	0.580410270250973	0.838797536840999	-6.2027489924877095	0	Junction
ENSG00000052126.14	chr12:19269886-19270187(+)	PLEKHA5	-0.0523299456940801	-1.09269806271318	-0.553249478133725	0.580420579845308	0.8387984117684171	-5.20768173088516	0	Junction
ENSG00000173193.13	chr3:122720389-122727811(+)	PARP14	0.0299895107627469	0.7177697941260279	0.5532477211939829	0.580421781540412	0.8387984117684171	-5.74010949133979	0	Junction
ENSG00000117228.9	chr1:89053469-89054681(-)	GBP1	0.0622883608913733	-0.00939659266974264	0.5532313620302329	0.5804329707833921	0.838801517448909	-5.537768586998099	0	Junction
ENSG00000164587.11	chr5:150446964-150447473(-)	RPS14	-0.0943828230883178	-1.7368911725175198	-0.553228634297367	0.580434836491673	0.838801517448909	-5.0645911608797505	0	Junction
ENSG00000150401.14	chr13:113458109-113459311(-)	DCUN1D2	-0.0275563085626446	0.8456757830794008	-0.553195771068268	0.580457314427156	0.8388192222389541	-5.76165176673803	0	Junction
ENSG00000121766.15	chr1:31346741-31348828(+)	ZCCHC17	-0.012536565715798	3.20087406486963	-0.5531842912327449	0.58046516655186	0.8388192222389541	-6.31824450545949	0	Junction
ENSG00000161243.8	chr19:39031125-39031208(-)	FBXO27	-0.0349342530622547	-0.17487649469436903	-0.5531794317037471	0.580468490449697	0.8388192222389541	-5.44602234916989	0	Junction
ENSG00000164066.12	chr4:127644057-127656635(+)	INTU	0.019658129122848998	1.9232797995302298	0.553173770800537	0.580472362495485	0.8388192222389541	-6.06659688942932	0	Junction
ENSG00000095002.13	chr2:47475271-47476366(+)	MSH2	-0.0146178702109892	2.7823554039874305	-0.553168031433911	0.580476288222484	0.8388192222389541	-6.25425091864776	0	Junction
ENSG00000115977.18	chr2:69505674-69507420(-)	AAK1	0.0162964325425234	2.87058942088961	0.5531569394551129	0.580483875171805	0.8388192222389541	-6.271701388250801	0	Junction
ENSG00000047662.4	chr4:17652984-17658349(-)	FAM184B	0.0446554219444131	-0.460092144235989	0.553154915752731	0.5804852593958001	0.8388192222389541	-5.3657301730375	0	Junction
ENSG00000138814.16	chr4:101109079-101171083(-)	PPP3CA	0.0522494736692009	-0.6701618199362951	0.553141619549211	0.5804943541136071	0.8388244844768129	-5.38253560056025	0	Junction
ENSG00000107331.16	chr9:137017605-137017786(-)	ABCA2	-0.0591281033682785	-0.708198320869768	-0.5531161172300689	0.58051179810723	0.838841811351908	-5.35202252610953	0	Junction
ENSG00000240303.7	chr3:132626818-132628339(-)	ACAD11	-0.0200097331398584	1.8232051940748601	-0.553097591918865	0.580524469870561	0.838852242074878	-6.037571741369881	0	Junction
ENSG00000198947.15	chrX:31627863-31657989(-)	DMD	0.0263694024567136	0.7709914733627491	0.553062979025502	0.5805481462798471	0.838864202442072	-5.743611131194919	0	Junction
ENSG00000159131.16	chr21:33505703-33505973(-)	GART	-0.0267861299378895	0.386095918107746	-0.55306168664344	0.580549030322413	0.838864202442072	-5.6312265572243705	0	Junction
ENSG00000151694.12	chr2:9492987-9493746(-)	ADAM17	-0.0257125026650749	0.525278609276651	-0.553061574404987	0.580549107098168	0.838864202442072	-5.65981684911445	0	Junction
ENSG00000150361.11	chr13:69740557-69796737(-)	KLHL1	-0.0635194782609473	-1.39960366036627	-0.55302446718913	0.580574490233907	0.8388922348036529	-5.17011041704355	0	Junction
ENSG00000011028.13	chr17:62681130-62681836(+)	MRC2	0.0302239266142642	0.493114551799861	0.5530172686683871	0.5805794144317379	0.8388922348036529	-5.663337186764769	0	Junction
ENSG00000188186.10	chr7:100149566-100153399(+)	LAMTOR4	-0.0483715473102495	-0.9209316587333108	-0.5529859694655129	0.580600825095964	0.838915229033552	-5.27655513689415	0	Junction
ENSG00000135597.18	chr6:138911372-138912764(-)	REPS1	0.0153421073712101	2.16677576983273	0.552975137091406	0.5806082352217901	0.838915229033552	-6.128897637999691	0	Junction
ENSG00000120693.13	chr13:36872916-36879277(-)	SMAD9	-0.040452591640904	0.0795789988986374	-0.552967875208578	0.5806132028987421	0.838915229033552	-5.55126493641312	0	Junction
ENSG00000011454.16	chr9:123097846-123098714(+)	RABGAP1	-0.0135298242377509	2.81773397113734	-0.552962115421166	0.580617143043062	0.838915229033552	-6.2589059775925495	0	Junction
ENSG00000197969.11	chr9:77220082-77220276(+)	VPS13A	0.0156713381648951	2.58711055792064	0.552953924826562	0.580622746070953	0.838915444792272	-6.21480651173384	0	Junction
ENSG00000157388.14	chr3:53735504-53740279(+)	CACNA1D	-0.0320236044442346	0.205323661234557	-0.552943849955552	0.5806296381308829	0.838917522993312	-5.57948116370633	0	Junction
ENSG00000067900.7	chr18:20970514-20979909(-)	ROCK1	-0.0215821671204962	1.19964682465506	-0.552918664808876	0.5806468670596939	0.8389334705502941	-5.8706213603738	0	Junction
ENSG00000064115.10	chr12:26999677-27003235(-)	TM7SF3	0.0205878692401085	2.09105362127899	0.552911770622224	0.580651583351719	0.8389334705502941	-6.112223674264821	0	Junction
ENSG00000131023.12	chr6:149676367-149676554(-)	LATS1	-0.0158075072429746	2.01449610809065	-0.552894003270672	0.580663738025651	0.8389362607313041	-6.087748072915571	0	Junction
ENSG00000086730.16	chr7:74220009-74220216(+)	LAT2	-0.0385761610274779	0.102880791837372	-0.552893003180137	0.580664422192759	0.8389362607313041	-5.5751254107829595	0	Junction
ENSG00000136146.14	chr13:48090419-48094953(-)	MED4	-0.0189080953207516	1.56755335724208	-0.55287516510779	0.5806766253739971	0.838941412122035	-5.9923505929788305	0	Junction
ENSG00000145362.17	chr4:113330471-113331971(+)	ANK2	0.0168095827787005	3.8014071027692204	0.552871846854452	0.580678895433416	0.838941412122035	-6.406230641142111	0	Junction
ENSG00000065457.10	chr16:75617273-75618585(-)	ADAT1	-0.0203460795276895	1.27869226619369	-0.552862421381486	0.5806853435424111	0.838942848546203	-5.89788307033566	0	Junction
ENSG00000244055.1	chr7:92461411-92462957(+)	AC007566.10	-0.024698036725822003	1.59163033342534	-0.552848890037665	0.580694600598776	0.838943065484846	-5.97608822137792	0	Junction
ENSG00000138756.17	chr4:78871061-78871849(+)	BMP2K	0.0252921665396004	1.1703245125285	0.552840182593505	0.5807005575679329	0.838943065484846	-5.870797502797299	0	Junction
ENSG00000163602.9	chr3:72379428-72446495(-)	RYBP	0.018290107771222	1.99650724061472	0.552838285616314	0.580701855338852	0.838943065484846	-6.08832154176515	0	Junction
ENSG00000198216.10	chr1:181577870-181579071(+)	CACNA1E	0.0160753755292424	3.3714778787513304	0.552807742675374	0.580722750738537	0.838944653189075	-6.348636740876841	0	Junction
ENSG00000169299.13	chr4:37830132-37834617(+)	PGM2	-0.0297113958474133	0.517582849150856	-0.552803036885632	0.5807259701507571	0.838944653189075	-5.672416097982779	0	Junction
ENSG00000196498.13	chr12:124337181-124340005(-)	NCOR2	0.0368932267383942	-0.0153265165926569	0.5528030310249461	0.5807259741602829	0.838944653189075	-5.5353870023425	0	Junction
ENSG00000243667.6	chr2:68147568-68157260(-)	WDR92	-0.0240795401367226	1.14568647438797	-0.552799474091203	0.58072840760139	0.838944653189075	-5.8691988654656795	0	Junction
ENSG00000136068.14	chr3:58099736-58102202(+)	FLNB	0.0307228766089987	0.446723302209995	0.5527968194209051	0.5807302237709909	0.838944653189075	-5.68971109845015	0	Junction
ENSG00000114982.17	chr2:96601777-96602115(-)	KANSL3	-0.0225949302171534	1.42784128224929	-0.552781760572661	0.580740526201609	0.8389513935197129	-5.93824809729053	0	Junction
ENSG00000078687.17	chr17:78079542-78083046(+)	TNRC6C	-0.0223583326032149	1.30632540778669	-0.5527740558230789	0.5807457973981222	0.8389513935197129	-5.90072085751238	0	Junction
ENSG00000162959.13	chr2:31943384-31950597(-)	MEMO1	-0.115004674094791	-2.05135546243573	-0.5527422207929951	0.580767577539705	0.8389745854400791	-5.01216021608537	0	Junction
ENSG00000117385.15	chr1:42752370-42752536(-)	P3H1	0.0385642575799223	-0.422457877739627	0.5527324968064959	0.5807742303444691	0.8389745854400791	-5.37685679722699	0	Junction
ENSG00000167460.14	chr19:16076698-16081912(+)	TPM4	-0.0245325529393432	1.7348996100561398	-0.5527266745334211	0.5807782137532049	0.8389745854400791	-6.02537626373362	0	Junction
ENSG00000144566.10	chr3:19978404-19983707(+)	RAB5A	0.0122333185718116	3.7279863872945698	0.552708747141161	0.580790479169068	0.838984424789943	-6.396255164153629	0	Junction
ENSG00000088179.8	chr2:119952130-119955156(+)	PTPN4	0.0185050090395229	1.6237756152261698	0.552695350502784	0.5807996448504731	0.8389897862567641	-5.99712715787046	0	Junction
ENSG00000113273.15	chr5:78955503-78964415(-)	ARSB	0.0229725082382237	1.1512304333794798	0.552685417065364	0.580806441130866	0.838991724954506	-5.861923979608441	0	Junction
	chr22:35523078-35523895(+)		-0.052976072231458	-0.676425878471287	-0.5526744726393891	0.5808139291548461	0.838994662850099	-5.3530619764104905	0	Junction
ENSG00000197081.12	chr6:160009135-160010686(+)	IGF2R	0.0199543140656355	1.5125691546894602	0.5526536581973729	0.580828170231686	0.8390011541508939	-5.962439323339731	0	Junction
ENSG00000151779.12	chr2:15539357-15551492(-)	NBAS	0.0175218842562577	1.9264027210441899	0.5526519610313531	0.5808293314265099	0.8390011541508939	-6.07610014409983	0	Junction
ENSG00000130203.9	chr19:44907953-44908532(+)	APOE	-0.0203138877140449	8.359968931284321	-0.5526379492093549	0.580838918305897	0.8390071236187191	-6.880460624629429	0	Junction
ENSG00000131876.16	chr15:101292041-101293024(-)	SNRPA1	0.0220548320014265	0.9502666698153299	0.552626179198059	0.5808469713973531	0.839009394568541	-5.8100025842572	0	Junction
ENSG00000151150.21	chr10:60042757-60055657(-)	ANK3	0.019083426813042998	1.67757140690166	0.5526066451486079	0.580860336792335	0.839009394568541	-6.01669147612517	0	Junction
ENSG00000148358.19	chr9:130100703-130101105(+)	GPR107	-0.0166702203068031	2.15997772164351	-0.552598051940247	0.58086621639853	0.839009394568541	-6.1265970823707	0	Junction
ENSG00000126107.14	chr1:45007596-45008239(-)	HECTD3	-0.0273198636585864	0.6338932906715831	-0.552593038263158	0.580869646846933	0.839009394568541	-5.6969072386273005	0	Junction
ENSG00000103035.10	chr16:74301653-74302211(+)	PSMD7	0.0114337811870336	3.80379082988729	0.5525874293650279	0.580873484567605	0.839009394568541	-6.40393904451813	0	Junction
ENSG00000132382.14	chr17:4554279-4554860(-)	MYBBP1A	-0.0207798192541357	1.38915721921305	-0.5525750736198989	0.580881938658445	0.839009394568541	-5.92925455143206	0	Junction
ENSG00000197037.10	chr7:99619133-99619560(+)	ZSCAN25	0.0324027431761016	0.137717284256207	0.552574631754495	0.580882240994197	0.839009394568541	-5.54448175139977	0	Junction
ENSG00000159082.17	chr21:32673532-32676331(-)	SYNJ1	0.0178127965445865	2.81617649642546	0.552559648319676	0.580892493092089	0.839009394568541	-6.270646046858231	0	Junction
ENSG00000166181.12	chr11:43318802-43320820(+)	API5	0.0115594236636966	3.1668080462483994	0.552557042309052	0.580894276208339	0.839009394568541	-6.317911694697219	0	Junction
ENSG00000100354.20	chr22:40281290-40285644(+)	TNRC6B	-0.0298548114666365	0.0688657521178247	-0.5525542068586851	0.580896216317558	0.839009394568541	-5.54983673882469	0	Junction
ENSG00000163462.17	chr1:155179935-155181851(+)	TRIM46	-0.0420789606900141	-0.345014234772465	-0.552547964013136	0.5809004878903521	0.839009394568541	-5.418379849702379	0	Junction
ENSG00000140332.15	chr15:70054686-70055048(-)	TLE3	-0.0440005338932784	-0.591362966393746	-0.552527638184949	0.580914395633619	0.8390152409746371	-5.33592304408145	0	Junction
ENSG00000156508.17	chr6:73520057-73520361(-)	EEF1A1	0.0954028565213602	0.4820885356003571	0.552525739408249	0.580915694860448	0.8390152409746371	-5.7444626953195295	0	Junction
ENSG00000103047.7	chr16:68930296-68974027(+)	TANGO6	-0.020226051361513002	1.1788771481450502	-0.552518134069399	0.580920898782673	0.8390152409746371	-5.87392889233222	0	Junction
ENSG00000162231.13	chr11:62801632-62801738(-)	NXF1	-0.0167745427326466	2.32908003473508	-0.55250222691561	0.5809317832588899	0.83901684772422	-6.165183511910531	0	Junction
ENSG00000198363.16	chr8:61676320-61680967(-)	ASPH	0.0204456823686254	2.01733779019234	0.5525005656447249	0.580932919989671	0.83901684772422	-6.104715249060639	0	Junction
ENSG00000084710.13	chr2:25093131-25103636(+)	EFR3B	-0.013265258708463998	3.9247707430371896	-0.552487105051463	0.5809421304892189	0.8390222725075258	-6.41894528190496	0	Junction
ENSG00000204410.14	chr6:31741287-31742876(+)	MSH5	-0.0497141511232299	-1.38699379719324	-0.55240974922886	0.580995063050375	0.8390876613604659	-5.13522584238921	0	Junction
ENSG00000112144.15	chr6:53037994-53041135(-)	ICK	0.0314483063029372	0.254824533630115	0.5524049960309679	0.580998315612967	0.8390876613604659	-5.5818083077723895	0	Junction
ENSG00000145337.4	chr4:88522030-88523497(-)	PYURF	0.0144028001710044	2.75292247022955	0.5523869034544979	0.58101069624823	0.8390976636471391	-6.249072257413031	0	Junction
ENSG00000166123.13	chr16:46916708-46918620(+)	GPT2	-0.0152935382237935	2.8869955829013403	-0.552333139989761	0.581047486977447	0.839137456998355	-6.2727717552875	0	Junction
ENSG00000181722.16	chr3:114900343-114974365(-)	ZBTB20	-0.0166478219687605	2.40815632267616	-0.55233069463827	0.581049160375249	0.839137456998355	-6.180057834592611	0	Junction
ENSG00000103657.13	chr15:63632812-63633847(-)	HERC1	-0.0149574725862017	2.35969133759719	-0.552317133453411	0.581058440577918	0.8391398836835179	-6.1751056714385	0	Junction
ENSG00000153066.12	chr16:11687967-11688302(-)	TXNDC11	-0.0220279334896651	1.3935263224545602	-0.5523122959222819	0.581061751018583	0.8391398836835179	-5.930586979207469	0	Junction
ENSG00000102290.21	chrX:92468323-92618263(+)	PCDH11X	0.0360399070798326	1.28625267081724	0.5522999243829699	0.581070217205307	0.8391442320156061	-5.93891664608196	0	Junction
ENSG00000172824.14	chr16:67000991-67001307(+)	CES4A	-0.0308342885026866	0.5819628821758019	-0.5522835198328411	0.581081443382314	0.8391484803739251	-5.695857659503111	0	Junction
ENSG00000111786.8	chr12:120464123-120465626(-)	SRSF9	-0.011172961035005	3.88624709365049	-0.55227968246385	0.5810840694357231	0.8391484803739251	-6.41445939222203	0	Junction
ENSG00000111641.11	chr12:6563513-6563611(-)	NOP2	-0.0349426561953814	-0.15688780748870002	-0.55226880192778	0.581091515418957	0.8391513552320791	-5.45909593047202	0	Junction
ENSG00000055813.5	chr2:56193441-56342878(+)	CCDC85A	-0.0353427947935192	0.539949030777408	-0.5522540470984499	0.581101612806646	0.8391580588802429	-5.70614310258709	0	Junction
ENSG00000083642.18	chr13:32735331-32741079(+)	PDS5B	0.0161197442700381	2.23246561020104	0.552231234463405	0.5811172246723609	0.839162997230688	-6.14586538947636	0	Junction
ENSG00000130305.16	chr7:73304409-73304746(-)	NSUN5	0.027090124169148997	0.336303852128737	0.5522207940289799	0.581124369667197	0.839162997230688	-5.617919220164441	0	Junction
ENSG00000153015.15	chr5:64801333-64804228(+)	CWC27	-0.0136008573019793	3.5846517767095096	-0.5522197209276309	0.58112510405503	0.839162997230688	-6.3753324808430305	0	Junction
ENSG00000157423.17	chr16:70892530-70894448(-)	HYDIN	0.0613809922050259	-1.29701478884581	0.552215240819782	0.581128170067158	0.839162997230688	-5.163810630258941	0	Junction
	chr21:8402073-8446266(-)		0.0719294519313628	-0.6892186231867471	0.5522018221949739	0.581137353299232	0.839162997230688	-5.47719941275147	0	Junction
ENSG00000176261.15	chr1:32627545-32633261(-)	ZBTB8OS	-0.0587954155713106	-1.54200003969125	-0.5522012215199511	0.5811377643815601	0.839162997230688	-5.11537704287534	0	Junction
ENSG00000012817.15	chrY:19731931-19732045(-)	KDM5D	0.020683177329463003	-0.447843506574966	0.552165576291136	0.581162159054224	0.8391832052383721	-5.804513943426009	0	Junction
ENSG00000176102.11	chr11:33096409-33096834(-)	CSTF3	0.0225257102053421	0.9020921215870149	0.552162418076149	0.581164320478074	0.8391832052383721	-5.7983298556375304	0	Junction
ENSG00000147010.17	chrX:19695052-19695611(-)	SH3KBP1	0.0253577692597053	0.7653258745395258	0.552156858777201	0.581168125168495	0.8391832052383721	-5.78461864352972	0	Junction
ENSG00000100359.20	chr22:40404456-40404556(+)	SGSM3	-0.0156023320659417	2.3286779787339302	-0.552139978062777	0.581179678116395	0.839192009708484	-6.1624773541633	0	Junction
ENSG00000154845.15	chr18:9562076-9562921(-)	PPP4R1	-0.0280793592180651	0.43170289639318	-0.552105787604106	0.581203077965312	0.8392172604722521	-5.63320223061367	0	Junction
ENSG00000162804.13	chr2:241071879-241073265(+)	SNED1	0.05581732162568799	-1.08986568443642	0.552098483726633	0.581208076774844	0.8392172604722521	-5.2366554104617	0	Junction
ENSG00000258366.7	chr20:63690948-63691741(+)	RTEL1	0.0416164467727767	-0.30983208024195397	0.552084360702286	0.5812177426991899	0.839223339691582	-5.435776734045559	0	Junction
ENSG00000005889.15	chrX:24152831-24172714(+)	ZFX	0.0328659936836551	0.0811367525702033	0.5520523666152679	0.581239640018146	0.8392470796056809	-5.529583535508451	0	Junction
ENSG00000164597.13	chr7:107558116-107563802(-)	COG5	0.0171446255978494	2.11726208494383	0.552026748704465	0.5812571736486789	0.839264518439852	-6.11941293486431	0	Junction
ENSG00000042980.12	chr8:24300078-24309893(+)	ADAM28	0.0584287509227706	-1.4073566580129702	0.552000149396829	0.581275379238135	0.8392731119432271	-5.17305833961977	0	Junction
ENSG00000082641.15	chr17:48051629-48056385(+)	NFE2L1	-0.0128243371705353	3.64836274144469	-0.551996718287031	0.5812777276411801	0.8392731119432271	-6.38716120973276	0	Junction
ENSG00000148303.16	chr9:133350728-133351001(+)	RPL7A	0.00817136269226787	7.15710521656584	0.551988109577183	0.581283619841931	0.8392731119432271	-6.75693299612464	0	Junction
ENSG00000138640.14	chr4:88767596-88767982(-)	FAM13A	0.0266337606780033	0.93082248330467	0.551986167005089	0.5812849494323511	0.8392731119432271	-5.79624771105302	0	Junction
ENSG00000073050.11	chr19:43546728-43546883(-)	XRCC1	-0.0206461699613842	1.35985056400873	-0.5519650039853411	0.581299434520535	0.8392861481976078	-5.92036856892733	0	Junction
ENSG00000100796.17	chr14:91470996-91473032(-)	PPP4R3A	0.0163839317667717	2.14917015562164	0.551928745327998	0.581324252254197	0.839314102447878	-6.12224536218343	0	Junction
ENSG00000127603.23	chr1:39292039-39292765(+)	MACF1	0.012848784189821999	3.8790969373221498	0.551897023191805	0.581345965312036	0.839332711640927	-6.41504953771426	0	Junction
ENSG00000273061.1	chr9:4676750-4679386(-)	CDC37L1-AS1	-0.0669491401305821	-1.02442005224481	-0.551892740193172	0.581348896953278	0.839332711640927	-5.2409552967094095	0	Junction
ENSG00000135298.13	chr6:68943995-68956023(+)	ADGRB3	-0.0127138781281038	3.42519963423679	-0.5518859999386899	0.581353510559289	0.839332711640927	-6.35414351215472	0	Junction
ENSG00000149480.6	chr11:62598391-62598521(-)	MTA2	-0.0169124388643656	2.41996842201252	-0.551849112471107	0.5813787597980501	0.839350731063229	-6.184228168906079	0	Junction
ENSG00000263146.2	chr18:78977430-78978785(-)	RP11-849I19.1	0.0511817051973837	-1.15958347431938	0.551848487238694	0.581379187770128	0.839350731063229	-5.1900624906821	0	Junction
ENSG00000114902.13	chr3:52706283-52706643(+)	SPCS1	-0.0140423729018147	3.29004392444348	-0.551843851295862	0.581382361081261	0.839350731063229	-6.338020205856759	0	Junction
ENSG00000204946.9	chr7:149266731-149266818(+)	ZNF783	-0.0234092237778437	1.19059607484779	-0.551817603794979	0.581400327695787	0.8393645251859659	-5.87071031154595	0	Junction
ENSG00000153107.11	chr2:111803840-111805801(-)	ANAPC1	-0.0261186482374306	0.884240499353892	-0.551810464122728	0.581405214900995	0.8393645251859659	-5.79471288537035	0	Junction
ENSG00000244257.5	chr16:16331459-16331552(+)	PKD1P1	0.0409345360069263	1.06482950969879	0.551796709776782	0.5814146299969549	0.8393645251859659	-5.83217960914853	0	Junction
ENSG00000204248.10	chr6:33173114-33173347(-)	COL11A2	0.0483572736448104	-0.700072946089323	0.5517731152542951	0.581430781036599	0.8393645251859659	-5.314321043338089	0	Junction
ENSG00000010295.19	chr12:6548158-6548424(-)	IFFO1	0.0382269440866311	-0.402206224227615	0.551767356082879	0.581434723365188	0.8393645251859659	-5.38512317807129	0	Junction
ENSG00000183337.16	chrX:40071691-40072348(-)	BCOR	0.0360623121704524	-0.342950368435117	0.551767192729211	0.5814348351859421	0.8393645251859659	-5.44052932701591	0	Junction
ENSG00000143437.20	chr1:150832400-150834537(-)	ARNT	0.0174565315310137	2.04139466614084	0.5517662414000539	0.581435486401048	0.8393645251859659	-6.096983736707469	0	Junction
ENSG00000153558.13	chr3:33373356-33373577(+)	FBXL2	-0.0204601038468529	1.5686769528348703	-0.5517661212642729	0.5814355686378411	0.8393645251859659	-5.990766232414139	0	Junction
ENSG00000115761.15	chr2:10663045-10667217(-)	NOL10	-0.0140903332604301	2.4042930335180404	-0.5517553180582061	0.581442963800979	0.83936732365481	-6.17557768895337	0	Junction
ENSG00000186350.9	chr9:134326660-134401631(+)	RXRA	-0.0524527878142812	-1.18615865762252	-0.551735348745795	0.581456633592901	0.839379179999888	-5.18413330820528	0	Junction
ENSG00000149294.16	chr11:113273749-113275266(+)	NCAM1	-0.0192428840994337	2.1209724649812998	-0.55171589502757	0.5814699505851071	0.839390526832591	-6.122584437111599	0	Junction
ENSG00000171456.16	chr20:32430054-32431320(+)	ASXL1	-0.035498824973599	-0.266803187756697	-0.551673479407261	0.581498986584117	0.839418806511641	-5.42535499984185	0	Junction
ENSG00000118997.13	chr2:195806833-195808681(-)	DNAH7	0.0469207078148481	-0.194132988855251	0.551664054007599	0.5815054389196971	0.839418806511641	-5.45179743756909	0	Junction
ENSG00000198198.14	chr1:43432440-43432516(+)	SZT2	0.026348437122219	0.678970678653675	0.551657134054515	0.581510176125839	0.839418806511641	-5.71720389337049	0	Junction
ENSG00000100884.9	chr14:24075277-24075504(+)	CPNE6	0.0171082908861495	3.5832316737147303	0.5516436779940961	0.5815193878199371	0.839418806511641	-6.379937285819	0	Junction
ENSG00000089820.15	chrX:153934476-153934883(-)	ARHGAP4	-0.0216776805593489	1.41580510585825	-0.551638060354577	0.581523233540598	0.839418806511641	-5.93612356012767	0	Junction
ENSG00000100592.15	chr14:59326078-59326509(+)	DAAM1	-0.0261340568252254	1.0089580832412	-0.551637612257893	0.5815235402989	0.839418806511641	-5.808759611751389	0	Junction
ENSG00000154146.12	chr11:124745590-124745964(+)	NRGN	0.0442217997832517	0.0890514163048389	0.5516301012436351	0.5815286822049539	0.839418806511641	-5.5717300632808495	0	Junction
ENSG00000119041.10	chr2:196771939-196772915(-)	GTF3C3	-0.0196902121005499	1.5170107797574601	-0.551614160193562	0.581539595233506	0.839418806511641	-5.9681445779996904	0	Junction
ENSG00000133026.12	chr17:8604983-8622901(-)	MYH10	0.0165655826543125	2.64266347237748	0.551604972686533	0.581545884920964	0.839418806511641	-6.23339636805025	0	Junction
ENSG00000161203.13	chr3:184180252-184180848(+)	AP2M1	0.0570065005488591	1.62617418143123	0.5515892940966751	0.5815566184210551	0.839418806511641	-6.007969014883231	0	Junction
ENSG00000112983.17	chr5:138157268-138159554(-)	BRD8	-0.0153808027969341	2.137726067579	-0.5515783378039399	0.581564119110568	0.839418806511641	-6.122599508355941	0	Junction
ENSG00000158528.11	chr7:95273987-95274084(+)	PPP1R9A	-0.0211019937826451	1.3517089819379398	-0.551576866620137	0.5815651262880029	0.839418806511641	-5.911773068057481	0	Junction
ENSG00000131848.9	chr19:56222742-56223630(-)	ZSCAN5A	0.0525868502456793	-1.4114487973708	0.5515765261161341	0.581565359398319	0.839418806511641	-5.14168377869594	0	Junction
ENSG00000022355.16	chr5:161891051-161895665(+)	GABRA1	0.0236690864523628	2.06937361308761	0.5515756804453461	0.5815659383478959	0.839418806511641	-6.13732340688793	0	Junction
ENSG00000072364.12	chr5:132899142-132899586(-)	AFF4	-0.0121905194822379	3.03961639415862	-0.5515539512911422	0.5815808143058709	0.8394324015294591	-6.2980675872055105	0	Junction
ENSG00000156298.12	chrX:38561628-38666120(+)	TSPAN7	-0.0158392242122348	7.12929316702453	-0.55153354429382	0.5815947852669959	0.839437441337185	-6.760972345852459	0	Junction
ENSG00000011405.13	chr11:17119314-17119785(-)	PIK3C2A	-0.0199990956437461	3.0446833674583	-0.551532908996356	0.581595220204465	0.839437441337185	-6.29646911397822	0	Junction
ENSG00000131389.16	chr3:14445852-14447581(+)	SLC6A6	-0.0217239715643757	1.7436638398956001	-0.551512087963819	0.581609474788175	0.839438646072465	-6.024845847731661	0	Junction
ENSG00000132024.17	chr19:13926873-13926977(+)	CC2D1A	0.0212231268948357	1.3157343006698201	0.5515105614054859	0.5816105199134761	0.839438646072465	-5.90697094964751	0	Junction
ENSG00000146842.16	chr7:130173730-130173824(-)	TMEM209	-0.0210625422502958	1.29671509550153	-0.5515077770029211	0.5816124261970239	0.839438646072465	-5.912424231050349	0	Junction
ENSG00000101187.15	chr20:62660534-62661063(+)	SLCO4A1	-0.0588697089238661	-0.634231305106197	-0.5514787650352551	0.581632288814282	0.8394468047314549	-5.39027405452549	0	Junction
ENSG00000196313.11	chr7:72940994-72941836(+)	POM121	0.0422710184045062	-0.3568297312608171	0.551475579588447	0.581634469703019	0.8394468047314549	-5.398356924094879	0	Junction
ENSG00000169379.15	chr3:94049523-94050823(+)	ARL13B	-0.0304833896350776	-0.0814080636084887	-0.5514644371602789	0.581642098300744	0.8394468047314549	-5.48787944366799	0	Junction
ENSG00000163719.19	chr3:9662376-9668718(+)	MTMR14	-0.0234546760839436	1.0859055873905	-0.5514590473172629	0.581645788441827	0.8394468047314549	-5.84924541561573	0	Junction
ENSG00000099284.13	chr10:70093846-70095653(+)	H2AFY2	0.021928583379783997	0.950291261151012	0.5514547398794449	0.581648737525092	0.8394468047314549	-5.80966979409803	0	Junction
ENSG00000137364.4	chr6:18147916-18148987(-)	TPMT	0.0178025782636227	1.9082119002707199	0.551448874171679	0.5816527534877011	0.8394468047314549	-6.0698992668692995	0	Junction
ENSG00000205189.11	chr8:80514009-80518402(+)	ZBTB10	-0.0196648921449006	1.1236317202172699	-0.551430724195228	0.58166517996942	0.8394468047314549	-5.85743311664372	0	Junction
ENSG00000270024.5	chr8:66828704-66831253(+)	C8orf44-SGK3	-0.0170614882494074	2.24340088585429	-0.551417170190837	0.5816744598747261	0.8394468047314549	-6.142298816989309	0	Junction
ENSG00000050438.16	chr12:51425036-51440707(+)	SLC4A8	0.0211722230573857	1.4909672774664	0.551415556941197	0.581675564409311	0.8394468047314549	-5.96599264610746	0	Junction
ENSG00000104067.16	chr15:29711001-29712359(-)	TJP1	0.0477873253109166	-0.9563593301726391	0.5514140743838299	0.581676579464419	0.8394468047314549	-5.245483136684429	0	Junction
ENSG00000129295.8	chr8:132632964-132637934(-)	LRRC6	0.034970472466989	0.182343696199976	0.5514118422995439	0.5816781076959261	0.8394468047314549	-5.5632435384925305	0	Junction
ENSG00000042980.12	chr8:24332750-24335445(+)	ADAM28	-0.0449672408840929	-0.38640505822186405	-0.5513947378286089	0.581689818602708	0.8394558297282291	-5.46273545065696	0	Junction
ENSG00000108510.9	chr17:61972889-61982197(-)	MED13	0.012371514229508001	2.79986165757576	0.551361579398657	0.581712521478153	0.839480717280629	-6.26032570757932	0	Junction
ENSG00000151883.17	chr5:50750189-50759642(+)	PARP8	-0.0210653249757425	1.50805666938389	-0.5513443576296819	0.581724313023076	0.8394898581593041	-5.955328327608401	0	Junction
ENSG00000196218.12	chr19:38527053-38527646(+)	RYR1	-0.0318974203844588	1.10635641134722	-0.5513305290627031	0.5817337813632529	0.839495646267167	-5.84453784553161	0	Junction
ENSG00000132906.17	chr1:15494002-15495272(-)	CASP9	0.0205488984149856	1.10374992001529	0.5513149047436059	0.581744479331582	0.839498580962574	-5.84340718428511	0	Junction
ENSG00000065150.18	chr13:98021134-98021735(+)	IPO5	-0.0122509903746026	3.03093812584694	-0.551305404534449	0.5817509841681279	0.839498580962574	-6.29648513433484	0	Junction
ENSG00000132953.16	chr13:20843887-20855626(-)	XPO4	-0.0210110220621819	1.48027115763668	-0.5513036471625661	0.581752187452414	0.839498580962574	-5.9486783018677105	0	Junction
ENSG00000163818.16	chr3:45835785-45841988(-)	LZTFL1	0.0346979280110723	-0.437452760346633	0.5512713318860649	0.5817743141466301	0.839517870909231	-5.421209029338191	0	Junction
ENSG00000089009.15	chr12:112408657-112409586(-)	RPL6	0.0238871964008095	3.32024535264068	0.551248361992415	0.581790042174589	0.839517870909231	-6.335661261134349	0	Junction
ENSG00000058063.15	chr3:182869332-182872355(+)	ATP11B	0.024474868039582997	1.00263407134109	0.551247684935553	0.5817905057744189	0.839517870909231	-5.818759188124799	0	Junction
ENSG00000101146.12	chr20:57373739-57374606(+)	RAE1	-0.0166033472088638	2.0196783500128896	-0.5512395378027241	0.581796084358448	0.839517870909231	-6.10116848925431	0	Junction
ENSG00000205629.11	chr16:25111997-25128474(+)	LCMT1	-0.0212832248282582	1.28605384007574	-0.551228363688835	0.58180373564721	0.839517870909231	-5.9118052296598895	0	Junction
ENSG00000101442.9	chr20:38756040-38765401(+)	ACTR5	-0.0318174706064349	-0.20863422453401603	-0.5512258012422611	0.581805490246566	0.839517870909231	-5.43370831912899	0	Junction
ENSG00000273897.1	chr7:73037526-73039415(+)	CH17-264B6.4	0.086108528529328	-1.1891331272640602	0.5512200397340401	0.58180943536759	0.839517870909231	-5.17787208012494	0	Junction
ENSG00000128604.18	chr7:128946035-128946500(+)	IRF5	0.053004212649355995	-1.46894641474209	0.551213718772028	0.581813763582072	0.839517870909231	-5.15793302834443	0	Junction
ENSG00000104412.7	chr8:108443699-108449822(+)	EMC2	-0.0122817815014564	3.8525046058269705	-0.5512013420594251	0.581822238453965	0.839517870909231	-6.411612941083519	0	Junction
ENSG00000118564.14	chr4:15630792-15636493(-)	FBXL5	0.0114106602659743	4.11443759596708	0.551199527255472	0.581823481133808	0.839517870909231	-6.442216343184861	0	Junction
ENSG00000102893.15	chr16:47461427-47463898(+)	PHKB	0.0364686213756142	-0.145216240523269	0.551196449378534	0.58182558870074	0.839517870909231	-5.50021475133499	0	Junction
ENSG00000038274.16	chr5:163503425-163512001(+)	MAT2B	-0.02793796478724	0.284906780559507	-0.551166070670016	0.5818463906217429	0.8395400110439979	-5.66019440754812	0	Junction
ENSG00000119778.14	chr2:23810503-23819746(-)	ATAD2B	-0.0250319797989955	0.855007231526232	-0.551154490969778	0.5818543199515861	0.8395429224345459	-5.76167733320724	0	Junction
ENSG00000132773.11	chr1:45341570-45341948(+)	TOE1	-0.043163505546495	-1.15132905531001	-0.55114483556979	0.581860931633975	0.8395429224345459	-5.196935229063049	0	Junction
ENSG00000156017.12	chr9:75017449-75027052(-)	CARNMT1	0.0338816357271415	0.0695464448643313	0.551135690548019	0.5818671938596011	0.8395429224345459	-5.58409506958051	0	Junction
ENSG00000107147.12	chr9:135778496-135778687(+)	KCNT1	0.026649963493251	2.2726347986077697	0.551131242888135	0.5818702394897719	0.8395429224345459	-6.15691961546859	0	Junction
ENSG00000110799.13	chr12:6073742-6075334(-)	VWF	0.024454628954191003	1.7978544755072998	0.551114452963255	0.581881736817115	0.8395516364257289	-6.05640508547111	0	Junction
ENSG00000101333.16	chr20:9362976-9365460(+)	PLCB4	0.0344134521573959	0.0643125580560918	0.551106213813953	0.581887378822768	0.839551902147093	-5.52938140693411	0	Junction
ENSG00000155287.10	chr10:99611367-99612542(-)	SLC25A28	-0.015462615873593	2.5188747944003502	-0.551075845115695	0.581908174925271	0.8395740321141278	-6.20569831910656	0	Junction
ENSG00000168826.15	chr4:4315719-4315808(+)	ZBTB49	-0.0279288339704907	0.142603096368138	-0.5510450271117939	0.58192927906308	0.8395966060935709	-5.54418611918946	0	Junction
	chr9:41475054-41479944(+)		0.05704682160538	0.0928799839732961	0.550983524858943	0.581971396816708	0.839649497414414	-5.583974606555411	0	Junction
ENSG00000132254.12	chr11:6478960-6479139(-)	ARFIP2	-0.0164791809670697	2.2885692656917005	-0.55096841235023	0.5819817463299211	0.839656553983812	-6.1590598581780895	0	Junction
ENSG00000104368.17	chr8:42193212-42207493(-)	PLAT	0.0297204546243709	1.8505904216626001	0.5509570008751501	0.581989561318083	0.83965831211412	-6.0630614271228005	0	Junction
ENSG00000005810.17	chr13:77205384-77205472(-)	MYCBP2	0.0124380104805121	3.4195161133406495	0.550950691855953	0.58199388198225	0.83965831211412	-6.35454114224513	0	Junction
ENSG00000170606.13	chr5:133052358-133064979(+)	HSPA4	0.0164443902572891	2.7902613590692997	0.550932973015005	0.5820060166210022	0.8396648772870441	-6.254873198160699	0	Junction
ENSG00000159840.15	chr7:143389978-143390577(+)	ZYX	-0.0259847697382649	1.47579649448324	-0.550928106189838	0.5820093496569251	0.8396648772870441	-5.950759579602621	0	Junction
ENSG00000160111.12	chr19:16928235-16928941(-)	CPAMD8	0.0896956459027748	-1.84266055097149	0.5509112458144699	0.582020896522037	0.8396736607846491	-5.20399253982724	0	Junction
ENSG00000164659.14	chr7:86912246-86912940(-)	KIAA1324L	-0.0180162268468921	2.2455442760907203	-0.5508675143693871	0.582050846599066	0.8397042451308471	-6.146387870018	0	Junction
ENSG00000137478.14	chr11:72902639-72921827(-)	FCHSD2	-0.0178917187298075	2.1611945397819703	-0.550864350044813	0.5820530137579829	0.8397042451308471	-6.122553747194919	0	Junction
ENSG00000090020.10	chr1:27107866-27109526(-)	SLC9A1	0.0235844163742565	1.65956193851379	0.5508512942055601	0.582061955383418	0.8397073907756899	-6.01446712327208	0	Junction
ENSG00000131778.17	chr1:147268879-147270931(+)	CHD1L	-0.0250015766710741	1.03935899821397	-0.550845225221976	0.5820661119039829	0.8397073907756899	-5.82645377238222	0	Junction
ENSG00000253816.3	chr5:70220093-70221930(-)	RP11-1415C14.3	-0.047648083373595	2.49469039603379	-0.550816470065298	0.5820858059016569	0.839727926669315	-6.19015348405018	0	Junction
ENSG00000160613.12	chr11:117218569-117219056(-)	PCSK7	0.0239030740139856	0.634056482186895	0.550788142743052	0.582105207187183	0.839736394003199	-5.70163575205222	0	Junction
ENSG00000106330.11	chr7:100613270-100613476(+)	MOSPD3	-0.0301481684931342	0.16910936225416698	-0.5507863320858729	0.582106447310365	0.839736394003199	-5.55401499355597	0	Junction
ENSG00000127418.14	chr4:1024665-1024904(+)	FGFRL1	-0.0309550809118568	0.7458832108027409	-0.550783988510911	0.582108052431978	0.839736394003199	-5.74966573420446	0	Junction
ENSG00000134899.18	chr13:102861715-102862084(+)	ERCC5	0.0401098252559725	-0.762850192428001	0.5507584639860029	0.582125534391069	0.8397491552010891	-5.2841182812980705	0	Junction
ENSG00000134371.10	chr1:193135590-193138084(+)	CDC73	-0.0133151614209294	2.90577728912633	-0.5507532283696971	0.58212912033859	0.8397491552010891	-6.2773137702361	0	Junction
ENSG00000173486.12	chr11:64243312-64243450(+)	FKBP2	0.0151924418777207	4.16897530150327	0.550747161119184	0.582133275897079	0.8397491552010891	-6.45024125130666	0	Junction
ENSG00000176225.12	chr18:70149038-70149970(-)	RTTN	0.0202021098049986	1.9191557055396202	0.5507383190323171	0.582139332010996	0.8397494163018822	-6.07136313189136	0	Junction
ENSG00000101596.14	chr18:2707921-2718157(+)	SMCHD1	0.0178319063742424	1.82591034385202	0.550730053586731	0.582144993199022	0.8397494163018822	-6.0475718020786395	0	Junction
ENSG00000213096.10	chr19:24087338-24105939(+)	ZNF254	0.0486571087531643	-0.373137507824259	0.5507229855673499	0.582149834263612	0.8397494163018822	-5.402518143552821	0	Junction
ENSG00000080503.21	chr9:2186229-2192703(+)	SMARCA2	-0.0642037699532733	-1.43244842431283	-0.550670960841648	0.5821854678901579	0.839792942527626	-5.14417782158235	0	Junction
ENSG00000100077.14	chr22:25663705-25667738(+)	GRK3	0.0226996759145115	1.14377794540077	0.5506503466147671	0.582199587606718	0.8397981781414491	-5.85703969975964	0	Junction
ENSG00000172869.14	chr5:119189887-119193827(+)	DMXL1	-0.0130137281895899	2.55744586357979	-0.5506497206688629	0.582200016350933	0.8397981781414491	-6.21427415929479	0	Junction
ENSG00000147133.15	chrX:71382869-71382990(+)	TAF1	-0.0183599401114988	1.7445191134435298	-0.5506327650098211	0.5822116302554871	0.839806854573437	-6.02061035226627	0	Junction
ENSG00000103888.15	chr15:80947066-80948796(+)	CEMIP	-0.0461860915520633	-0.574597409931538	-0.5506236991467031	0.582217840030313	0.839806854573437	-5.340621564105749	0	Junction
ENSG00000183530.13	chr22:31688228-31701655(-)	PRR14L	0.0187883602004897	1.35266841039047	0.550615741513704	0.5822232907348349	0.839806854573437	-5.91988865809693	0	Junction
ENSG00000064932.15	chr19:1117500-1119010(-)	SBNO2	-0.0598433070325061	-1.2212097098163202	-0.550609057064302	0.582227869370936	0.839806854573437	-5.18487437302699	0	Junction
ENSG00000150873.11	chr2:11140550-11143919(+)	C2orf50	-0.0532689796234041	-0.9002626946137059	-0.550598796929446	0.582234897271152	0.839807813022264	-5.24584465524553	0	Junction
ENSG00000172765.16	chr3:129671265-129827802(-)	TMCC1	0.024521063162963	1.29284637273928	0.550583912703266	0.582245092612958	0.839807813022264	-5.90592714260924	0	Junction
ENSG00000110237.3	chr11:73361162-73362039(+)	ARHGEF17	0.0176169528090103	2.7552998923243304	0.5505816396911739	0.582246649579682	0.839807813022264	-6.254286858166809	0	Junction
ENSG00000129003.15	chr15:61868774-61869499(-)	VPS13C	-0.0161332170774069	2.24080169984178	-0.550573641186972	0.5822521284067429	0.839807813022264	-6.147803701443309	0	Junction
ENSG00000066926.10	chr18:57566582-57571391(-)	FECH	-0.0194590974476518	1.7994709808142502	-0.5505682352906489	0.582255831359171	0.839807813022264	-6.0447755493736395	0	Junction
ENSG00000185917.13	chr21:36035961-36036084(-)	SETD4	-0.0438647112646092	-0.97130695322916	-0.550538553802852	0.5822761628998281	0.839827702553573	-5.23239645897392	0	Junction
ENSG00000248643.5	chr11:66644141-66646026(+)	RBM14-RBM4	0.0185797439315468	2.00215339464441	0.5505321632134681	0.5822805404371441	0.839827702553573	-6.09418750171353	0	Junction
ENSG00000273749.4	chr15:22909314-22910519(-)	CYFIP1	0.0179835892680688	2.5747301013618396	0.5505160657755379	0.58229156720917	0.83983573200895	-6.2211750538788495	0	Junction
ENSG00000156535.13	chr6:73768232-73771428(+)	CD109	0.0502078066783326	-0.807091125931816	0.550498110404009	0.582303866784332	0.8398455970530858	-5.29205776151131	0	Junction
ENSG00000078140.13	chr4:39698391-39737419(+)	UBE2K	0.0173070694780604	2.26633528147081	0.550472893943458	0.582321140470021	0.839861771877136	-6.15929574180848	0	Junction
ENSG00000116147.16	chr1:175393896-175396543(-)	TNR	-0.0247464435829453	2.4929900306965096	-0.550465798155079	0.582326001243802	0.839861771877136	-6.19986887148136	0	Junction
ENSG00000118058.20	chr11:118520886-118521287(+)	KMT2A	-0.0160418925108034	1.9633401116604001	-0.5504311527796121	0.582349734374211	0.839888126331259	-6.08303433912871	0	Junction
ENSG00000198010.12	chr8:1669785-1676532(+)	DLGAP2	0.0261022919639554	0.7858132862303799	0.5504149283471601	0.5823608487572111	0.8398962811985781	-5.789741492427269	0	Junction
ENSG00000149311.17	chr11:108272608-108272721(+)	ATM	0.022592257620779998	0.8979783017640022	0.550397705305607	0.582372647336059	0.8399054226691541	-5.78626822010108	0	Junction
ENSG00000163527.9	chr3:31600460-31615104(+)	STT3B	-0.0145783931297764	2.60425289047932	-0.550362702421538	0.5823966262733989	0.8399307034896651	-6.22126051672058	0	Junction
ENSG00000147394.18	chrX:152970542-152971273(+)	ZNF185	-0.0467563540751205	-0.8002049235793092	-0.550349465923543	0.5824056941369661	0.8399307034896651	-5.274894403627	0	Junction
ENSG00000231064.6	chr1:155197018-155198402(+)	MIR92B	-0.044686914434967	-0.7434262784480821	-0.550341809603832	0.5824109392450351	0.8399307034896651	-5.29580318993517	0	Junction
ENSG00000124006.14	chr2:219558460-219559224(-)	OBSL1	-0.0305795020302206	0.251888391725314	-0.550336249668874	0.5824147481985621	0.8399307034896651	-5.58187080671082	0	Junction
ENSG00000115423.18	chr2:84634642-84637209(+)	DNAH6	-0.0364065422266112	-0.21861822244130302	-0.550332264949421	0.582417478023869	0.8399307034896651	-5.43978136933175	0	Junction
ENSG00000050405.13	chr12:50178070-50181903(-)	LIMA1	0.024507885186718	1.1313706826243701	0.550297275774406	0.5824414484345191	0.839957397510335	-5.85202039921901	0	Junction
ENSG00000153253.15	chr2:165113059-165113815(-)	SCN3A	-0.0212629551062011	1.67533799996355	-0.5502794909451489	0.582453632656134	0.8399625022355799	-6.019762753589081	0	Junction
ENSG00000131788.15	chr1:145856432-145856588(-)	PIAS3	-0.0391328956400784	-0.343065396366471	-0.550271946084072	0.582458801606588	0.8399625022355799	-5.410472607495099	0	Junction
ENSG00000149636.15	chr20:36762549-36766768(-)	DSN1	0.0418393527664712	-1.02117975399493	0.550260374243018	0.582466729464723	0.8399625022355799	-5.24900296653214	0	Junction
ENSG00000120733.13	chr5:138429966-138430248(+)	KDM3B	-0.0101935250115152	3.41841525642358	-0.550257047617556	0.5824690085422621	0.8399625022355799	-6.35654209897992	0	Junction
ENSG00000112651.11	chr6:43056446-43058064(-)	MRPL2	0.0188211312081769	1.64264127502798	0.550247225866082	0.582475737467583	0.8399625022355799	-6.01002060291508	0	Junction
ENSG00000145220.13	chr4:4286573-4290035(-)	LYAR	-0.0424101856372716	-0.6369465098407989	-0.55024417779788	0.58247782571998	0.8399625022355799	-5.32045416649437	0	Junction
ENSG00000102317.17	chrX:48574574-48575167(+)	RBM3	-0.0379042778939899	3.22920804493333	-0.550231577531832	0.5824864582857661	0.8399625022355799	-6.32317369489939	0	Junction
ENSG00000167614.13	chr19:54415679-54419127(+)	TTYH1	-0.0197343630847568	3.92246644258581	-0.5502283460741341	0.582488672198772	0.8399625022355799	-6.421439269294421	0	Junction
ENSG00000105429.12	chr19:42335386-42335930(+)	MEGF8	-0.0222566732891259	1.74914003456157	-0.5502160076433579	0.582497125451808	0.839966297189382	-6.03040440956151	0	Junction
ENSG00000161016.16	chr8:144792141-144792244(-)	RPL8	0.0566566892977118	-0.9822305632631599	0.550208564421022	0.5825022249483329	0.839966297189382	-5.25153707280942	0	Junction
ENSG00000148408.12	chr9:138043901-138046903(+)	CACNA1B	0.0206761316666203	1.6490502342745	0.550191074531764	0.5825142076942951	0.8399757021127041	-6.021344798916941	0	Junction
ENSG00000196569.11	chr6:129503281-129505199(+)	LAMA2	0.0344174900270578	0.32859470244405503	0.5501695519932379	0.582528953464306	0.839985048399055	-5.61325563930766	0	Junction
ENSG00000143493.12	chr1:211976720-211978271(-)	INTS7	-0.0218008100285141	1.30545725085487	-0.5501656738054389	0.582531610551694	0.839985048399055	-5.91690176072108	0	Junction
ENSG00000168291.12	chr3:58429800-58430127(-)	PDHB	-0.0123909088421685	3.4188230177902996	-0.550140773117799	0.5825486710529549	0.8399976812710459	-6.35398810205983	0	Junction
ENSG00000114999.7	chr2:112482502-112494142(+)	TTL	0.0481253921064793	-0.92913053070811	0.550132466211776	0.582554362513354	0.8399976812710459	-5.239452128780361	0	Junction
ENSG00000155313.15	chr21:15808886-15811136(+)	USP25	-0.0141904307334576	3.16872753051409	-0.5501289762150849	0.582556753685529	0.8399976812710459	-6.31710180682589	0	Junction
ENSG00000166147.13	chr15:48430803-48432865(-)	FBN1	-0.0267500093119092	0.601509014263284	-0.550069741947228	0.582597338761615	0.8400483271311509	-5.6901914441419805	0	Junction
ENSG00000175161.13	chr3:85979284-86065604(+)	CADM2	-0.0245506725464403	1.39170680240195	-0.550045957252994	0.5826136355057541	0.8400609349635659	-5.92989849668416	0	Junction
ENSG00000086102.18	chr9:33364775-33366628(+)	NFX1	0.0231743591272233	0.774455570171355	0.55004103967891	0.5826170049449251	0.8400609349635659	-5.7595765352556505	0	Junction
ENSG00000132840.9	chr5:79069816-79077479(+)	BHMT2	0.0548241657013922	-1.0133477583167	0.5500141009387	0.5826354630792869	0.8400650021830691	-5.22137805112492	0	Junction
ENSG00000134748.12	chr1:52404880-52405679(+)	PRPF38A	-0.0150597154706299	2.26653086051884	-0.550010908187515	0.582637650736139	0.8400650021830691	-6.14804211911807	0	Junction
ENSG00000147684.7	chr8:124543280-124546999(+)	NDUFB9	0.0111669174181031	5.176508520999941	0.550010672760741	0.5826378120495171	0.8400650021830691	-6.55688702899284	0	Junction
ENSG00000143442.21	chr1:151423552-151423948(-)	POGZ	-0.016273392490135	2.45497102253825	-0.549995255627337	0.582648375846343	0.8400650021830691	-6.19427971525804	0	Junction
ENSG00000106034.17	chr7:121130295-121133822(+)	CPED1	0.0472537692738021	-0.862233300308775	0.549980350751653	0.58265858873026	0.8400650021830691	-5.27142469570338	0	Junction
ENSG00000138119.16	chr10:93452142-93456881(-)	MYOF	0.0443887387313157	-0.7321471140912141	0.549980274341111	0.582658641087303	0.8400650021830691	-5.30951077779578	0	Junction
ENSG00000166716.9	chr15:84798475-84798587(+)	ZNF592	0.0239731251027136	1.26683354475573	0.54997319040851	0.5826634950575191	0.8400650021830691	-5.88692962057814	0	Junction
ENSG00000128591.15	chr7:128848718-128848792(+)	FLNC	-0.0467400407074312	-0.14952423642305598	-0.5499682890404289	0.5826668535272529	0.8400650021830691	-5.497452385923361	0	Junction
ENSG00000165660.7	chr10:124828876-124829392(+)	FAM175B	-0.0196861574839375	1.24879606250902	-0.549943847608472	0.58268360119274	0.8400650021830691	-5.89597093020077	0	Junction
ENSG00000067334.13	chr1:93872237-93873118(-)	DNTTIP2	0.0168136354960343	2.54217276230144	0.549941484221423	0.582685220635825	0.8400650021830691	-6.209071655221879	0	Junction
ENSG00000041802.10	chr3:194646244-194648680(-)	LSG1	0.0196576680182107	1.37090915147421	0.549933249099351	0.582690863533142	0.8400650021830691	-5.933055796002151	0	Junction
ENSG00000068097.14	chr17:60066387-60067433(-)	HEATR6	0.0333657496165453	-0.369379281320598	0.5499329405380711	0.582691074967011	0.8400650021830691	-5.416575986116039	0	Junction
ENSG00000114544.16	chr3:126033679-126050942(-)	SLC41A3	0.0154073485762511	2.7671737303940804	0.549923282499503	0.582697692913575	0.8400650021830691	-6.25526581107275	0	Junction
	chr2:85327274-85327441(-)		-0.0759497970528059	-0.43706179265185796	-0.5499201072247829	0.582699868704504	0.8400650021830691	-5.4325042104913495	0	Junction
ENSG00000090857.13	chr16:70153574-70156474(+)	PDPR	-0.0351707373671519	1.04632105508217	-0.549913393135299	0.5827044694071469	0.8400650021830691	-5.82389635308174	0	Junction
ENSG00000156218.12	chr15:83924034-83942595(+)	ADAMTSL3	0.0512124193415814	-0.9425926231416991	0.549906397428921	0.5827092631005361	0.8400650021830691	-5.2547185310251905	0	Junction
ENSG00000168280.16	chr2:149008068-149010134(+)	KIF5C	-0.00996369015022045	5.16817799850562	-0.549900769995827	0.582713119220442	0.8400650021830691	-6.55483330150751	0	Junction
ENSG00000169627.7	chr16:30193075-30193357(-)	BOLA2B	-0.0248839239153948	2.2146752725243597	-0.549893462129569	0.582718126851538	0.8400650021830691	-6.14162089660964	0	Junction
ENSG00000115828.15	chr2:37359859-37367231(+)	QPCT	-0.0436903981234598	-0.7598771110627471	-0.5498780061062309	0.582728717979739	0.8400658741040871	-5.298228211144139	0	Junction
ENSG00000080603.16	chr16:30729573-30733279(+)	SRCAP	0.0226494305848582	1.20696770309179	0.549874077807675	0.582731409832285	0.8400658741040871	-5.872952930906039	0	Junction
ENSG00000078237.6	chr12:4321304-4331279(+)	TIGAR	0.0306547597063501	0.305883292322659	0.549866654112504	0.5827364969087739	0.8400658741040871	-5.61383577937065	0	Junction
ENSG00000149179.13	chr11:47155262-47157022(+)	C11orf49	0.014783750137834999	2.54027923301077	0.549857829461638	0.5827425440152121	0.8400658741040871	-6.2137267326187	0	Junction
ENSG00000109184.14	chr4:51887245-51891759(+)	DCUN1D4	-0.0331018650644324	-0.207144829505576	-0.549849744425768	0.582748084325069	0.8400658741040871	-5.43627005697448	0	Junction
ENSG00000185710.9	chr16:21885026-21885173(-)	SMG1P4	-0.0367163938066088	2.18253856194523	-0.5498378756631109	0.582756217496669	0.8400658741040871	-6.13615031238961	0	Junction
ENSG00000075142.13	chr7:88209453-88209982(-)	SRI	0.015100843991441003	4.75573262690976	0.549836493277483	0.5827571647917579	0.8400658741040871	-6.51429940829507	0	Junction
ENSG00000160801.13	chr3:46901481-46901765(+)	PTH1R	-0.0426428624951353	-0.346084470230524	-0.549825315491283	0.5827648245202571	0.8400658741040871	-5.41374871977699	0	Junction
ENSG00000185485.14	chr3:195985790-195986518(-)	SDHAP1	0.0686866793129035	-0.307087556218707	0.549820853345802	0.582767882278702	0.8400658741040871	-5.42419846846233	0	Junction
ENSG00000112282.17	chr6:131598762-131600037(-)	MED23	-0.0193791762060093	1.53354861202301	-0.549777980462459	0.5827972620088511	0.8400905137919371	-5.96622621911588	0	Junction
ENSG00000155636.14	chr2:178124291-178125983(+)	RBM45	-0.0264123954094934	0.31593225556932303	-0.549771321791349	0.5828018250942729	0.8400905137919371	-5.61396438100736	0	Junction
ENSG00000099290.15	chr10:50093387-50093859(+)	FAM21A	-0.0187396532297844	2.01976797289302	-0.549766519615547	0.5828051159622559	0.8400905137919371	-6.09912969356766	0	Junction
ENSG00000164776.9	chr7:56082047-56082162(-)	PHKG1	-0.036911736766449	0.21136837135917605	-0.549764032135129	0.5828068206033249	0.8400905137919371	-5.585133430039081	0	Junction
ENSG00000085433.15	chr1:109004716-109010915(-)	WDR47	-0.0112651917385104	3.6856851934514396	-0.549754459113406	0.582813380904293	0.8400908558668929	-6.38921635453233	0	Junction
ENSG00000179242.15	chr20:61929843-61932984(+)	CDH4	-0.0302667367652136	0.368882903331668	-0.5497477471082329	0.5828179805983891	0.8400908558668929	-5.615756005613759	0	Junction
ENSG00000099889.13	chr22:19976724-19977414(-)	ARVCF	-0.0505869566184197	-1.38836312221407	-0.549725099345101	0.582833501090691	0.840105355284728	-5.1762963095320496	0	Junction
ENSG00000196912.12	chr2:97538364-97540033(-)	ANKRD36B	0.118739850800585	-0.8346672389633392	0.549707121000216	0.5828458217725799	0.840113430004197	-5.28894889424663	0	Junction
ENSG00000104325.6	chr8:90018967-90019085(+)	DECR1	0.0135940630989338	3.52568632286982	0.5497009862246229	0.582850026003887	0.840113430004197	-6.370563110654941	0	Junction
ENSG00000127415.12	chr4:987243-987808(+)	IDUA	-0.0463902724343661	-1.24081449288067	-0.549689705167232	0.5828577570775649	0.8401167013282901	-5.18283697559764	0	Junction
ENSG00000131013.3	chr6:149541060-149541366(-)	PPIL4	0.0131932141488716	3.1807668712413504	0.549669784003575	0.582871409459771	0.8401217312145391	-6.32081561047038	0	Junction
ENSG00000118420.16	chr6:83038486-83044427(-)	UBE3D	-0.0173486370764056	2.0461424689709298	-0.549652767927044	0.5828830710447641	0.8401217312145391	-6.0970615557236805	0	Junction
ENSG00000107175.11	chr9:35733144-35733214(+)	CREB3	-0.0115635565071905	3.3132633008415597	-0.549645269020029	0.582888210286565	0.8401217312145391	-6.33920110859262	0	Junction
ENSG00000182054.9	chr15:90090645-90091552(-)	IDH2	0.0144950265086695	3.8808323692283304	0.5496447803321021	0.5828885452008311	0.8401217312145391	-6.41752143032299	0	Junction
ENSG00000123360.11	chr12:54569367-54569545(+)	PDE1B	0.0169966536690141	5.26133424431333	0.549644766861553	0.582888554432653	0.8401217312145391	-6.570768931006839	0	Junction
ENSG00000163516.13	chr2:219235313-219235473(+)	ANKZF1	-0.0401085791819448	-0.5579684952375971	-0.549619729819822	0.582905713279855	0.840128261980062	-5.343230824683469	0	Junction
ENSG00000086730.16	chr7:74223784-74224017(+)	LAT2	0.0459320527687684	-0.603504581979208	0.549616213355209	0.582908123267184	0.840128261980062	-5.3693336134595	0	Junction
ENSG00000170456.15	chr12:31413565-31415366(-)	DENND5B	0.0131043154408654	2.49154533420843	0.549614247835792	0.582909470325825	0.840128261980062	-6.20177875366771	0	Junction
ENSG00000172530.20	chr16:87975186-87981035(+)	BANP	0.0226668043073819	1.3483876994646902	0.5495849854018849	0.582929525357069	0.8401492948379201	-5.912828611502099	0	Junction
ENSG00000182511.11	chr15:90891677-90892057(+)	FES	-0.0305060251665404	0.18615748543426	-0.549570315746573	0.582939579338049	0.8401559133866949	-5.5615046069134495	0	Junction
ENSG00000060718.19	chr1:103003269-103004443(-)	COL11A1	0.0388248500166703	-0.426316410546512	0.549538021011045	0.582961713113365	0.840179503402385	-5.3776775507898	0	Junction
ENSG00000144893.12	chr3:151165520-151165845(+)	MED12L	0.0178732364689946	1.5877686995979698	0.549530495325922	0.5829668710329711	0.840179503402385	-5.984613962735491	0	Junction
ENSG00000109111.14	chr17:28674442-28674536(+)	SUPT6H	-0.0166229357560034	2.52063359639583	-0.5494952897279051	0.58299100036834	0.8402064068774701	-6.20867503535882	0	Junction
ENSG00000105339.10	chr8:141155971-141160631(+)	DENND3	-0.0378212603618934	0.134377318377111	-0.549483916296195	0.582998795630517	0.840209769408951	-5.56715000326756	0	Junction
ENSG00000174938.14	chr16:29897985-29898940(-)	SEZ6L2	0.0178611023597575	2.53855653552342	0.549461995052583	0.583013820419128	0.840223550872924	-6.21868483103641	0	Junction
ENSG00000055917.15	chr2:20312424-20318536(-)	PUM2	0.0125097000717704	3.29462940695306	0.549437400640546	0.583030677609325	0.8402399728609051	-6.337378563264611	0	Junction
ENSG00000121057.12	chr17:57086538-57105440(+)	AKAP1	-0.0572303918519835	-1.3843581944098502	-0.549390842673394	0.583062589406027	0.8402780904212379	-5.1389310088313	0	Junction
ENSG00000173230.15	chr3:121719754-121722261(-)	GOLGB1	-0.031443977608377	0.091749827803467	-0.549382709117495	0.583068164397913	0.840278252452327	-5.538624929491871	0	Junction
ENSG00000165240.18	chrX:78013113-78014661(+)	ATP7A	-0.028859869576285002	0.325512870163318	-0.549374602765519	0.5830737207682171	0.8402783876444719	-5.61226195406843	0	Junction
ENSG00000166326.6	chr11:35726164-35735425(+)	TRIM44	-0.0115359975523184	3.71539809425368	-0.549342444643933	0.58309576328651	0.840290481131337	-6.39615232722971	0	Junction
ENSG00000168646.12	chr17:65541558-65549519(-)	AXIN2	-0.0304659957930262	0.11153632409110001	-0.549338312136276	0.58309859590797	0.840290481131337	-5.5371688041027705	0	Junction
ENSG00000106070.17	chr7:50732369-50755886(-)	GRB10	-0.0250897230294078	1.34368323779156	-0.5493266026959139	0.5831066221620991	0.840290481131337	-5.9156786140669	0	Junction
ENSG00000123384.13	chr12:57204530-57204626(+)	LRP1	0.0142765986467276	3.5029125529034304	0.549323662218506	0.583108637725042	0.840290481131337	-6.371497005726429	0	Junction
ENSG00000086065.13	chr9:33271224-33276455(+)	CHMP5	-0.008731460897693341	4.578514530665481	-0.549321093293179	0.5831103986086761	0.840290481131337	-6.494078577264969	0	Junction
ENSG00000185900.9	chr8:43103831-43122106(+)	POMK	-0.0157870469740199	2.4485035526453	-0.549314543312003	0.5831148883396441	0.840290481131337	-6.19649124146541	0	Junction
ENSG00000198707.14	chr12:88083231-88083846(-)	CEP290	-0.0234198599201355	1.1664421439130601	-0.549294953287464	0.5831283165572371	0.8402961501771891	-5.85740847729253	0	Junction
ENSG00000099991.17	chr22:24156577-24164399(+)	CABIN1	-0.0672590589232914	-1.6204856456421	-0.549292605829109	0.5831299256604731	0.8402961501771891	-5.12683969340791	0	Junction
ENSG00000116685.15	chr1:11920333-11922635(-)	KIAA2013	-0.0179316657873389	1.8845076185579699	-0.5492848961915601	0.583135210370647	0.8402961501771891	-6.0659558082999805	0	Junction
ENSG00000074755.14	chr17:4117167-4123906(-)	ZZEF1	0.0212738414628993	1.13059639412177	0.5492312209589939	0.583172003648766	0.840341297061091	-5.856748166497179	0	Junction
ENSG00000124214.19	chr20:49124588-49135832(-)	STAU1	-0.0131576234302714	2.64700492862968	-0.549214957633204	0.583183152041695	0.840342858129165	-6.2310580803142	0	Junction
ENSG00000170074.19	chr5:177741333-177744393(-)	FAM153A	0.0604177720807717	-0.22787386440693502	0.549213701752106	0.58318401294331	0.840342858129165	-5.5074398063136	0	Junction
ENSG00000148843.13	chr10:103415152-103416490(+)	PDCD11	0.0240635014423459	1.01127072379748	0.54919453985884	0.5831971484205041	0.840353913761525	-5.8241543337942	0	Junction
ENSG00000134612.11	chr11:89672007-89674086(+)	FOLH1B	0.102337512787654	-1.69972087715702	0.5491555246384121	0.583223893780852	0.8403744097589351	-5.17437921821631	0	Junction
ENSG00000135632.11	chr2:73220191-73220660(+)	SMYD5	-0.0162642716658964	1.8299052277814698	-0.549149021067164	0.583228352105904	0.8403744097589351	-6.0513682218602804	0	Junction
	chr19:38844103-38845647(-)		0.009988420194233471	3.9651784968453803	0.549134430223245	0.5832383544722889	0.8403744097589351	-6.4253185984186105	0	Junction
ENSG00000100055.20	chr22:37311528-37312019(+)	CYTH4	-0.0456518463968621	-1.1777324681212702	-0.549130143151199	0.583241293376183	0.8403744097589351	-5.2232489711787995	0	Junction
ENSG00000244257.5	chr16:16329241-16329364(+)	PKD1P1	-0.10671081536927499	-0.138237662788124	-0.549120632627104	0.583247813122545	0.8403744097589351	-5.45251348259959	0	Junction
ENSG00000160584.15	chr11:116858520-116859264(-)	SIK3	-0.0207811323563518	1.51215527492661	-0.54907584351525	0.5832785178458231	0.8403744097589351	-5.96942152248108	0	Junction
ENSG00000072274.12	chr3:196065601-196067517(-)	TFRC	-0.022691888602927996	2.08371942720179	-0.549073688698866	0.583279995077506	0.8403744097589351	-6.10894403049762	0	Junction
ENSG00000160299.16	chr21:46363935-46366583(+)	PCNT	-0.0200396095810358	1.65022129049046	-0.549047592697689	0.583297885297558	0.8403744097589351	-6.00039652887403	0	Junction
ENSG00000132405.18	chr4:6999203-7001144(+)	TBC1D14	-0.0110297770635112	3.4311631001430802	-0.5490419991354321	0.583301720020402	0.8403744097589351	-6.35715223827701	0	Junction
ENSG00000197872.11	chr2:16562142-16563988(-)	FAM49A	-0.0146544091678035	3.4660031630795096	-0.549041957742566	0.583301748397741	0.8403744097589351	-6.361840388650959	0	Junction
ENSG00000106144.19	chr7:143294325-143294596(+)	CASP2	0.0349708563758372	-0.163576828956499	0.54903657447442	0.5833054389625679	0.8403744097589351	-5.46085875620133	0	Junction
ENSG00000152404.15	chr11:107392896-107416208(-)	CWF19L2	0.0154146994092922	2.64821081647663	0.549033220788723	0.5833077381280339	0.8403744097589351	-6.2303407345381	0	Junction
ENSG00000111731.12	chr12:22490219-22493222(-)	C2CD5	0.0141949685806382	3.1419726382004702	0.549026701769532	0.583312207343652	0.8403744097589351	-6.31573999147549	0	Junction
ENSG00000171617.13	chr5:74636499-74640306(-)	ENC1	0.019190775029564	3.36239091451699	0.549025129404306	0.583313285305636	0.8403744097589351	-6.350442090143741	0	Junction
ENSG00000135976.16	chr2:97154742-97158106(+)	ANKRD36	-0.053450253027327005	0.6494377816918759	-0.549011108017189	0.583322897949599	0.8403744097589351	-5.7234959815273	0	Junction
ENSG00000085831.15	chr1:51312944-51321720(-)	TTC39A	0.0432606746456691	-1.06125208708722	0.549010090595524	0.5833235954663709	0.8403744097589351	-5.24397521135772	0	Junction
ENSG00000140553.16	chr15:90936461-90939730(+)	UNC45A	-0.0238419779687169	0.80537325151798	-0.549004865240941	0.583327177834275	0.8403744097589351	-5.75247736365626	0	Junction
ENSG00000164338.9	chr5:73579151-73579316(+)	UTP15	0.026901982391497003	0.40208117598734705	0.548990651702963	0.58333692232025	0.8403744097589351	-5.6489534533366506	0	Junction
ENSG00000100083.18	chr22:37630171-37630902(+)	GGA1	-0.0249356653174785	0.513303014961345	-0.548987314079628	0.583339210531729	0.8403744097589351	-5.66031494869517	0	Junction
ENSG00000137103.16	chr9:35846612-35846816(+)	TMEM8B	-0.0219235549480744	1.31209275281414	-0.548985948962572	0.583340146431393	0.8403744097589351	-5.905755313606781	0	Junction
ENSG00000116580.18	chr1:155757078-155757179(-)	GON4L	0.0214087659718426	1.1117159654783202	0.548976263263467	0.5833467867924119	0.8403744097589351	-5.851327839929381	0	Junction
ENSG00000112511.17	chr6:33415330-33415589(+)	PHF1	-0.0159733818512496	2.19278809576372	-0.548975147443165	0.583347551783309	0.8403744097589351	-6.134971085552451	0	Junction
ENSG00000188157.13	chr1:1048366-1048866(+)	AGRN	-0.0404927690984762	-0.22866532388300198	-0.548968942131789	0.583351806067143	0.8403744097589351	-5.45789090657269	0	Junction
ENSG00000100151.15	chr22:38072611-38072999(+)	PICK1	-0.0191952817103861	1.89185960834498	-0.548966811542898	0.583353266775576	0.8403744097589351	-6.0641320274838195	0	Junction
ENSG00000069424.14	chr1:6072799-6073732(+)	KCNAB2	0.0155480728885779	4.72395147206921	0.54896605186196	0.583353787604929	0.8403744097589351	-6.51217211111128	0	Junction
ENSG00000032742.17	chr13:20574476-20582956(+)	IFT88	-0.0192498551425692	1.66010811804945	-0.5489635907664699	0.583355474907905	0.8403744097589351	-6.00429819968805	0	Junction
ENSG00000272333.5	chr19:35737943-35738061(+)	KMT2B	-0.0278011001334349	0.34768449775557597	-0.548946173606098	0.583367416007833	0.8403744097589351	-5.60971326276266	0	Junction
ENSG00000151914.19	chr6:56634259-56634461(-)	DST	0.008717600488631629	5.49210936841613	0.548936734526698	0.583373887431437	0.8403744097589351	-6.58869189328256	0	Junction
ENSG00000082258.12	chr2:134946147-134947735(+)	CCNT2	-0.0193602473095502	1.58787423353118	-0.5489353383231049	0.583374844670107	0.8403744097589351	-5.99481604211331	0	Junction
ENSG00000143742.12	chr1:225783369-225786861(+)	SRP9	0.0174283785373871	2.44084536675338	0.548930740372809	0.5833779970349211	0.8403744097589351	-6.18950816667609	0	Junction
ENSG00000067369.13	chr15:43480018-43480894(-)	TP53BP1	0.0144862137426844	2.84008584745898	0.548926752455005	0.583380731166573	0.8403744097589351	-6.26790844125785	0	Junction
ENSG00000130935.9	chr17:67736024-67736665(+)	NOL11	-0.0178647786112181	1.6346632246181003	-0.548917051765182	0.5833873820215401	0.840376120611166	-5.9973192652615595	0	Junction
ENSG00000183091.19	chr2:151547739-151548307(-)	NEB	-0.0479107180194593	-0.636412992325651	-0.5489029038505511	0.5833970819858779	0.840379996037149	-5.329991317560941	0	Junction
ENSG00000105705.15	chr19:19297345-19302264(-)	SUGP1	-0.0177935928137	1.49516189466028	-0.548897191033781	0.583400998776656	0.840379996037149	-5.96245048991001	0	Junction
ENSG00000108509.20	chr17:4972992-4973174(-)	CAMTA2	-0.0167310813123163	3.22626622317247	-0.5488836241180789	0.583410300501905	0.840384788352248	-6.32816335975167	0	Junction
ENSG00000118096.7	chr11:118551853-118552213(-)	IFT46	0.0169687687183216	2.55307039772826	0.54887640198157	0.5834152521589361	0.840384788352248	-6.21185778173244	0	Junction
ENSG00000151743.10	chr12:31709426-31728990(-)	AMN1	0.0357458509134757	-0.281778410985917	0.548834668882993	0.583443865682394	0.840403650842904	-5.476278518299639	0	Junction
ENSG00000198408.13	chr10:101813128-101813554(+)	MGEA5	-0.0630325514299178	-1.03802668565498	-0.548826708254005	0.5834493238142879	0.840403650842904	-5.28850442170306	0	Junction
ENSG00000224051.6	chr1:1327033-1327240(+)	CPTP	0.0384507256910257	-0.357976592903141	0.54880758603627	0.5834624348842491	0.840403650842904	-5.41009983617666	0	Junction
ENSG00000101333.16	chr20:9437153-9443980(+)	PLCB4	0.0359430603893703	-0.201846224720357	0.548805504681553	0.583463861964871	0.840403650842904	-5.449212057064741	0	Junction
ENSG00000114270.16	chr3:48574307-48574487(-)	COL7A1	-0.0574582633059733	-1.6399158819844801	-0.54879700220897	0.583469691701181	0.840403650842904	-5.1109780092163	0	Junction
ENSG00000125870.10	chr20:16730165-16731667(+)	SNRPB2	0.018210243780821	2.07085961514953	0.548794091454653	0.583471687471612	0.840403650842904	-6.115021859387621	0	Junction
ENSG00000010327.10	chr3:52518870-52519263(+)	STAB1	0.0634297590590232	-1.3072114828076202	0.548778730515306	0.583482219814501	0.840403650842904	-5.18221403961887	0	Junction
ENSG00000168135.4	chr22:38428172-38454979(-)	KCNJ4	0.042708523475722994	-0.0278171463384423	0.548763276627137	0.583492815978204	0.840403650842904	-5.51956574628005	0	Junction
ENSG00000125450.10	chr17:75212063-75213075(+)	NUP85	-0.0255355109510468	0.635402223130589	-0.548755774662546	0.5834979598323361	0.840403650842904	-5.705440543400919	0	Junction
ENSG00000119333.11	chr9:128640940-128656540(-)	WDR34	0.0469089923581593	-0.727418873060207	0.548755233727068	0.5834983307350929	0.840403650842904	-5.30160674449763	0	Junction
ENSG00000108309.12	chr17:44312696-44313115(+)	RUNDC3A	-0.0183524747152018	1.735442222818	-0.548750250884642	0.5835017473214921	0.840403650842904	-6.03436010164549	0	Junction
ENSG00000139793.18	chr13:97343217-97346803(+)	MBNL2	-0.012214041890256	4.87440967418184	-0.548742853647561	0.5835068194035389	0.840403650842904	-6.52699542063591	0	Junction
ENSG00000158006.13	chr1:25984529-25988230(-)	PAFAH2	-0.0350050697791074	-0.35548114894356	-0.5487372461990521	0.5835106642905239	0.840403650842904	-5.399317873493249	0	Junction
ENSG00000265479.6	chr7:77002322-77004217(+)	DTX2P1-UPK3BP1-PMS2P11	-0.0541378471124812	-1.11610434942301	-0.548733817997446	0.583513014928333	0.840403650842904	-5.218791772326299	0	Junction
ENSG00000249141.1	chr6:166943090-166946681(-)	RP11-514O12.4	-0.0227305005728976	1.85907439557694	-0.548729397692609	0.583516045834705	0.840403650842904	-6.074419429467749	0	Junction
ENSG00000116852.14	chr1:201000781-201002160(-)	KIF21B	0.0232387224090232	1.2176534752490502	0.5487210698219821	0.583521756093506	0.840403650842904	-5.872990182403821	0	Junction
ENSG00000145362.17	chr4:113374947-113381456(+)	ANK2	-0.0162068674730315	2.93880551740247	-0.548712134613636	0.583527882821031	0.840403650842904	-6.28376864342309	0	Junction
ENSG00000154265.15	chr17:69302907-69304668(-)	ABCA5	0.0219314698490303	1.5837851489936798	0.548707466337081	0.583531083794562	0.840403650842904	-5.9941296070541	0	Junction
ENSG00000145242.13	chr4:65332129-65335931(-)	EPHA5	0.0389694353952783	-0.240251307932539	0.548705909824594	0.5835321510757611	0.840403650842904	-5.50319643962034	0	Junction
ENSG00000160226.15	chr21:44330327-44330822(-)	C21orf2	-0.0265782312778736	1.0135932303749	-0.548680917937698	0.583549287825936	0.840413916608684	-5.8238270270190196	0	Junction
ENSG00000142173.14	chr21:46111592-46111978(+)	COL6A2	0.0456715657756339	0.0051861474541239	0.5486511284279401	0.583569714577828	0.840413916608684	-5.543128495452191	0	Junction
ENSG00000103723.12	chr15:82663976-82664366(-)	AP3B2	-0.0158539832659365	2.20126616130802	-0.548647371938067	0.583572290437408	0.840413916608684	-6.154836117321451	0	Junction
ENSG00000064651.13	chr5:128143183-128147621(+)	SLC12A2	-0.0398002129425972	-0.674068661187166	-0.548646449832605	0.5835729227343989	0.840413916608684	-5.333853386786849	0	Junction
ENSG00000165516.10	chr14:49778495-49779594(+)	KLHDC2	-0.0124166057912491	3.3158115397816603	-0.548646067529681	0.583573184883453	0.840413916608684	-6.339485602411821	0	Junction
ENSG00000000460.16	chr1:169830342-169830695(+)	C1orf112	-0.0501504686279838	-1.12663331551371	-0.5486424290260279	0.583575679845658	0.840413916608684	-5.200751220480651	0	Junction
ENSG00000166387.11	chr11:7648912-7649146(+)	PPFIBP2	-0.0274046166213608	0.981438834128899	-0.548639740827904	0.5835775231760539	0.840413916608684	-5.808825866055519	0	Junction
ENSG00000197694.14	chr9:128609285-128609650(+)	SPTAN1	0.0107323974671838	6.176546341031799	0.548623719134576	0.583588509504001	0.84041588305667	-6.66069890212725	0	Junction
ENSG00000119333.11	chr9:128633983-128634225(-)	WDR34	-0.0222421715091558	1.23473268052739	-0.548621814464652	0.5835898155726589	0.84041588305667	-5.88678365267472	0	Junction
ENSG00000111344.11	chr12:113104082-113104160(-)	RASAL1	0.0405516558892079	-0.24949636304836198	0.548611613605571	0.583596810520438	0.84041808850855	-5.4429631118749	0	Junction
ENSG00000164659.14	chr7:86880531-86891723(-)	KIAA1324L	0.0181727145770516	2.18635338852101	0.5485976095337121	0.5836064134766371	0.840424049588965	-6.13845561755468	0	Junction
ENSG00000278318.4	chr19:44432367-44442562(-)	ZNF229	-0.042519414333545995	-0.6603998641390539	-0.548575232659383	0.583621758034603	0.8404268709939671	-5.31945810052879	0	Junction
ENSG00000134352.19	chr5:55976294-55982723(-)	IL6ST	0.0123047835770965	3.6364876151866095	0.548571834066041	0.5836240885782329	0.8404268709939671	-6.38591673320633	0	Junction
ENSG00000136699.19	chr2:130152885-130153042(-)	SMPD4	-0.0224708328139063	1.09154839127901	-0.54855222114342	0.583637537984005	0.8404268709939671	-5.83588085049276	0	Junction
ENSG00000141076.17	chr16:69163179-69165340(+)	UTP4	0.0144847040040708	2.38422514878504	0.548550993751618	0.5836383796629959	0.8404268709939671	-6.178039361831571	0	Junction
ENSG00000106565.17	chr7:150794072-150796365(-)	TMEM176B	0.0268500491456297	1.8927101828464	0.548541404596639	0.583644955406994	0.8404268709939671	-6.067009296586799	0	Junction
ENSG00000186648.14	chr14:24065751-24066397(+)	CARMIL3	-0.060284718140795994	-1.34105999259615	-0.548529070943609	0.5836534132360329	0.8404268709939671	-5.14144043284742	0	Junction
ENSG00000164880.15	chr7:1500022-1500169(-)	INTS1	-0.0171193881568842	1.9165170053305602	-0.5485290344968771	0.583653438229543	0.8404268709939671	-6.0680915335701	0	Junction
ENSG00000074964.16	chr1:17539951-17580552(+)	ARHGEF10L	-0.0366794061998188	-0.32033151803381604	-0.5485281487530179	0.5836540456325141	0.8404268709939671	-5.40437303128852	0	Junction
ENSG00000173757.9	chr17:42218331-42218722(-)	STAT5B	0.0167537662441817	2.30019854978858	0.548518880438424	0.583660401440087	0.8404268709939671	-6.164448936832019	0	Junction
ENSG00000118900.14	chr16:4871302-4872883(+)	UBN1	0.020281467149231996	1.3755632268372602	0.548515079492902	0.583663007972791	0.8404268709939671	-5.928845019154481	0	Junction
ENSG00000154310.16	chr3:171066327-171066575(-)	TNIK	0.0178257105857551	3.52817471798954	0.548462637618295	0.583698971017433	0.840465143483499	-6.37296494212954	0	Junction
ENSG00000121644.18	chr1:244689343-244691878(+)	DESI2	-0.031094419280072002	0.502089687495266	-0.548460385968762	0.58370051515349	0.840465143483499	-5.67376270956168	0	Junction
ENSG00000170270.4	chr14:93203783-93206829(-)	C14orf142	-0.0277452696122674	0.591429643568362	-0.548433350166722	0.5837190559130849	0.8404839727406609	-5.7042137218899	0	Junction
ENSG00000171566.11	chr4:154537480-154537968(-)	PLRG1	-0.0136177298062279	2.97436722559818	-0.548424022878974	0.583725452495187	0.8404853156802871	-6.28816015021387	0	Junction
ENSG00000116254.17	chr1:6121574-6123947(-)	CHD5	-0.0330933389989202	0.16597535302446098	-0.5484125797566161	0.583733300145147	0.840488747915712	-5.56847308435704	0	Junction
ENSG00000105063.18	chr19:55230532-55230612(-)	PPP6R1	-0.0170685046471217	3.08484583482542	-0.548392378443437	0.5837471542496271	0.840496970386741	-6.305272185855349	0	Junction
ENSG00000059691.11	chr4:151688764-151701328(-)	GATB	-0.0181219107787592	1.76759014516033	-0.548388318260999	0.583749938750124	0.840496970386741	-6.0403666195118495	0	Junction
ENSG00000164296.6	chr5:149996430-150000473(-)	TIGD6	-0.0503553675745531	-1.21380650281318	-0.54835656121944	0.5837717181576779	0.840519974226357	-5.17427728460874	0	Junction
ENSG00000164692.17	chr7:94427886-94428292(+)	COL1A2	0.043781845240881	-0.178996012105583	0.548349087402215	0.5837768438576011	0.840519974226357	-5.465352457145441	0	Junction
ENSG00000198431.15	chr12:104326424-104327514(+)	TXNRD1	0.0180248555815172	2.8658100267618902	0.5483324942830871	0.58378822384043	0.840520291579627	-6.27326377942814	0	Junction
ENSG00000110066.14	chr11:68175184-68180131(-)	KMT5B	-0.0168422402170751	2.0409712223687198	-0.548325269704703	0.58379317867232	0.840520291579627	-6.09964037740607	0	Junction
ENSG00000157800.17	chr7:140351452-140352061(-)	SLC37A3	0.0237851820019526	0.75569356822245	0.548321735049882	0.583795602851456	0.840520291579627	-5.77143720207229	0	Junction
ENSG00000138182.14	chr10:89760637-89762637(+)	KIF20B	-0.0418433266827087	-0.562701936334806	-0.54831048288263	0.5838033199783779	0.840520291579627	-5.3390066488203605	0	Junction
ENSG00000048471.13	chr16:11976814-11999296(+)	SNX29	0.0247911196424041	1.1116210428086	0.5483089300932249	0.5838043849390021	0.840520291579627	-5.85051481246176	0	Junction
ENSG00000178947.8	chrX:135422731-135423632(+)	SMIM10L2A	-0.0181567792919372	2.8138231891318797	-0.5482930119178591	0.583815302267053	0.8405281426306529	-6.2615410823158	0	Junction
ENSG00000170579.15	chr18:3814274-3874153(-)	DLGAP1	-0.0572621500283617	-1.444424384123	-0.54828234689217	0.583822616826138	0.840530806619689	-5.123301661164571	0	Junction
ENSG00000174437.16	chr12:110346322-110350291(+)	ATP2A2	0.0428617407332157	-0.82901325250275	0.548259440136341	0.5838383274647	0.8405392888769291	-5.29030082698682	0	Junction
ENSG00000150764.13	chr11:111927388-111929817(+)	DIXDC1	0.0538926200055869	-1.32550306570684	0.548249825890567	0.583844921470879	0.8405392888769291	-5.17526102027555	0	Junction
ENSG00000110318.13	chr11:101987042-101992777(+)	CEP126	0.017228445955663002	2.6381405006861	0.54824364035157	0.583849163889921	0.8405392888769291	-6.22995542403532	0	Junction
ENSG00000171824.13	chr1:11090669-11091013(-)	EXOSC10	-0.0215720976406485	1.3656199583308102	-0.5482418883422701	0.583850365527131	0.8405392888769291	-5.9209154665261305	0	Junction
ENSG00000066027.11	chr1:212286292-212333496(+)	PPP2R5A	-0.0514033695593734	-1.1261672829428402	-0.548215716764113	0.5838683157647879	0.840557264132134	-5.1897119211060305	0	Junction
ENSG00000178852.15	chr17:47404022-47404561(+)	EFCAB13	-0.0559321815648664	-0.8994090767326891	-0.548185950966033	0.5838887314750679	0.8405633679855141	-5.24733604442681	0	Junction
ENSG00000121060.15	chr17:56895605-56895925(-)	TRIM25	0.0324758303582156	-0.12335992350533802	0.548183268337711	0.583890571447592	0.8405633679855141	-5.491997020208269	0	Junction
ENSG00000152457.17	chr10:14934521-14934702(-)	DCLRE1C	0.0359387487050494	-0.394360913865148	0.5481807869680221	0.583892273382402	0.8405633679855141	-5.38473604892378	0	Junction
ENSG00000134201.10	chr1:109713184-109713483(+)	GSTM5	0.0508865886000581	2.44032024745913	0.548177667067261	0.583894413279533	0.8405633679855141	-6.18915141121991	0	Junction
ENSG00000119778.14	chr2:23798324-23810315(-)	ATAD2B	-0.0272699555350177	0.409497450350163	-0.548143152323846	0.583918086713179	0.840589560524336	-5.62516674112702	0	Junction
ENSG00000116337.15	chr1:109627519-109627773(+)	AMPD2	-0.0144470803325759	3.69041310431929	-0.548129609396846	0.583927375839584	0.840589560524336	-6.39179057646378	0	Junction
ENSG00000110172.11	chr11:90218185-90222890(-)	CHORDC1	0.0228259440775542	2.5111114556222702	0.54812723917748	0.5839290015858871	0.840589560524336	-6.19971741909029	0	Junction
ENSG00000124541.6	chr6:43027253-43027359(+)	RRP36	-0.0132859287348042	2.6856543510296804	-0.548113278866152	0.583938577081986	0.8405902644018041	-6.23898461759021	0	Junction
ENSG00000084693.15	chr2:27055254-27055681(+)	AGBL5	-0.0238772946782666	0.9800290622030992	-0.548110592456152	0.5839404197218421	0.8405902644018041	-5.8069701934858795	0	Junction
ENSG00000091039.16	chr12:76487619-76559396(-)	OSBPL8	0.0173296439320764	2.9453969451883197	0.548098273381692	0.5839488695530689	0.840594561660124	-6.286268295756461	0	Junction
ENSG00000189319.13	chr10:124706888-124744012(-)	FAM53B	0.041672595669358	-0.619696749589473	0.548087041208064	0.583956573913123	0.840597785742096	-5.33600146618885	0	Junction
ENSG00000103034.14	chr16:58464468-58487755(+)	NDRG4	-0.0300842871227182	0.8350421782094091	-0.548075801946851	0.5839642831822479	0.8406010168302042	-5.795257273637611	0	Junction
ENSG00000198707.14	chr12:88120277-88120996(-)	CEP290	0.0209864300725152	1.4008367940276598	0.548063828701296	0.5839724959605429	0.840604972639085	-5.92965418518224	0	Junction
ENSG00000083168.9	chr8:41937569-41940841(-)	KAT6A	0.0151571439096338	1.97087942643197	0.548037309676084	0.583990686281224	0.840618217038129	-6.08669680844162	0	Junction
ENSG00000080709.14	chr5:114463191-114473053(+)	KCNN2	0.0461938325956042	-0.41875752699508206	0.548034481194401	0.5839926264507049	0.840618217038129	-5.3989762352826105	0	Junction
ENSG00000154655.15	chr18:6301958-6311553(-)	L3MBTL4	0.0159146455993806	2.6339423740946097	0.54800928614652	0.5840099088815319	0.8406215717210831	-6.225575598028111	0	Junction
ENSG00000111596.11	chr12:70311018-70319297(+)	CNOT2	-0.0132048401631498	2.7979413024243303	-0.548009187349623	0.584009976651294	0.8406215717210831	-6.25889474008638	0	Junction
ENSG00000071894.15	chr8:144398444-144398524(-)	CPSF1	-0.0217125210316125	1.75297845705169	-0.548004265031891	0.584013353121307	0.8406215717210831	-6.02622607005841	0	Junction
ENSG00000157483.8	chr15:59173916-59174125(-)	MYO1E	-0.0244925770706867	1.6099483446987302	-0.547999216502396	0.584016816175917	0.8406215717210831	-5.99595847988707	0	Junction
ENSG00000153066.12	chr16:11700565-11721576(-)	TXNDC11	0.0273189623181324	0.474684194092745	0.547983599099315	0.5840275290432171	0.8406291256205942	-5.6746896008539105	0	Junction
ENSG00000241973.10	chr22:20733099-20733735(-)	PI4KA	-0.0127716499483004	3.9751102090717594	-0.547969131627869	0.584037453188794	0.8406354539179541	-6.43013824380579	0	Junction
ENSG00000196663.15	chr14:102425292-102428249(+)	TECPR2	-0.0185670697447753	1.91933868855942	-0.5479612563117949	0.584042855394894	0.8406354539179541	-6.073716407030059	0	Junction
ENSG00000068654.15	chr2:86078285-86080815(-)	POLR1A	0.0195045774492971	1.4460997558431798	0.5479264965987121	0.58406669968633	0.840645009758739	-5.949898039628169	0	Junction
ENSG00000174501.14	chr2:95899888-95906630(-)	ANKRD36C	-0.0635718559368665	-1.4654875069546003	-0.547902363379964	0.5840832547367549	0.840645009758739	-5.15171827748593	0	Junction
ENSG00000147459.17	chr8:25275442-25278568(+)	DOCK5	-0.0222640364082616	1.8874301164994698	-0.5478883643911869	0.584092857947708	0.840645009758739	-6.06028048707243	0	Junction
ENSG00000196943.12	chr14:24301723-24301964(+)	NOP9	-0.016794385441142	1.75335507767979	-0.547886188915103	0.584094350316109	0.840645009758739	-6.028072860845571	0	Junction
ENSG00000141034.9	chr17:18058970-18061844(+)	GID4	0.0256892178615434	0.7083311886325991	0.547878298303238	0.584099763261088	0.840645009758739	-5.724133551931809	0	Junction
ENSG00000182979.17	chr14:105420064-105438671(+)	MTA1	0.0236769679276296	0.982307056753129	0.5478655256460739	0.584108525329699	0.840645009758739	-5.808623848845249	0	Junction
ENSG00000111775.2	chr12:120438230-120438378(+)	COX6A1	-0.0104071001837069	6.837004753759491	-0.5478590419701921	0.584112973167954	0.840645009758739	-6.728586542994339	0	Junction
ENSG00000120251.18	chr4:157220726-157221666(+)	GRIA2	0.0609797162763165	-1.50444735621341	0.547856402936247	0.5841147835646701	0.840645009758739	-5.15816317406304	0	Junction
ENSG00000146414.15	chr6:145919492-145921166(-)	SHPRH	-0.0158944191434288	2.3147991467948197	-0.547853729746445	0.584116617395229	0.840645009758739	-6.1594017382942	0	Junction
ENSG00000185246.17	chr14:45084250-45095220(+)	PRPF39	0.0197443802050733	1.5801792375127302	0.547851404967613	0.584118212215136	0.840645009758739	-5.9851105452395705	0	Junction
ENSG00000071242.11	chr6:166510358-166531231(-)	RPS6KA2	-0.0137752247165728	3.55597287564115	-0.547850908259465	0.584118552961811	0.840645009758739	-6.375513722307191	0	Junction
ENSG00000196151.10	chr2:159275639-159279760(-)	WDSUB1	0.0264327537876066	0.711718769822774	0.5478475795947411	0.5841208364609449	0.840645009758739	-5.73136300489752	0	Junction
ENSG00000130305.16	chr7:73307758-73308430(-)	NSUN5	-0.0280506488273615	0.46481594740501503	-0.547844981525273	0.584122618766922	0.840645009758739	-5.65766213446317	0	Junction
ENSG00000164692.17	chr7:94408824-94409321(+)	COL1A2	0.0449602434992183	-0.4594975799063771	0.547840047372253	0.584126003660475	0.840645009758739	-5.3755530564678295	0	Junction
ENSG00000198728.10	chr10:102109684-102109920(-)	LDB1	-0.0130708556629303	3.2380554963792	-0.54783065313432	0.584132448255996	0.840646419611165	-6.33149202235486	0	Junction
ENSG00000115364.13	chr2:75652658-75654735(+)	MRPL19	-0.0104621097980452	3.3424363755474706	-0.547806825955068	0.584148794226124	0.8406620787350642	-6.344927729875491	0	Junction
ENSG00000130939.18	chr1:10137206-10144939(+)	UBE4B	0.0160874409837558	2.17904022705278	0.547771550009536	0.5841729946947471	0.840689041051178	-6.136768889877059	0	Junction
ENSG00000119522.16	chr9:123583271-123609435(-)	DENND1A	0.0159552050821725	2.03035664682603	0.5477560701860139	0.5841836145150021	0.8406964590024341	-6.09669530859321	0	Junction
ENSG00000091490.10	chr4:25757791-25758940(-)	SEL1L3	0.0303550471857171	0.565904578913735	0.5477342154523	0.5841986079495861	0.840710170808066	-5.68036607896927	0	Junction
ENSG00000103021.9	chr16:58278638-58279690(+)	CCDC113	0.0254376739190784	1.21983460809124	0.547695990468512	0.584224832622418	0.8407256443344301	-5.88732367769511	0	Junction
ENSG00000167930.15	chr16:263403-263699(+)	FAM234A	-0.0231637131915361	1.23392602050418	-0.5476887852637821	0.5842297758944139	0.8407256443344301	-5.8871815258488	0	Junction
ENSG00000118412.12	chr6:89830068-89846561(+)	CASP8AP2	-0.0425841455942115	-0.946621028947416	-0.547687733803188	0.584230497271208	0.8407256443344301	-5.23606901089941	0	Junction
ENSG00000154099.17	chr16:84176300-84177728(+)	DNAAF1	0.0885159862078284	-1.73937135603684	0.547682555995069	0.584234049622121	0.8407256443344301	-5.07549617761909	0	Junction
ENSG00000156232.7	chr15:82819489-82823099(+)	WHAMM	0.0372778539190468	-0.14829006986850302	0.547661649908081	0.584248392812703	0.8407256443344301	-5.46160399716414	0	Junction
ENSG00000053524.11	chr3:183379412-183389695(-)	MCF2L2	-0.0154314371649237	3.4205535382075296	-0.547651355676314	0.584255455511335	0.8407256443344301	-6.355040808427839	0	Junction
ENSG00000101452.14	chr20:38969215-38972558(+)	DHX35	-0.0282365744609247	0.238551693646607	-0.547648339942591	0.5842575245628859	0.8407256443344301	-5.59434214885454	0	Junction
ENSG00000188313.12	chr3:146522054-146525604(-)	PLSCR1	0.0330459237383277	0.8041989630364	0.547647631579131	0.584258010561369	0.8407256443344301	-5.7665121123454	0	Junction
ENSG00000162923.14	chr1:224418417-224419517(-)	WDR26	0.0116205335512681	3.14854562659412	0.547641093317553	0.584262496382141	0.8407256443344301	-6.31955866560537	0	Junction
ENSG00000221988.12	chr6:32157721-32157839(+)	PPT2	0.0223199635751404	1.16335245236505	0.5476388798996961	0.584264014984528	0.8407256443344301	-5.865330677167621	0	Junction
ENSG00000188641.12	chr1:97828197-97883263(-)	DPYD	-0.0198172823542673	1.70572209666013	-0.5476149359983139	0.584280442757796	0.840739100854012	-6.01677523761798	0	Junction
ENSG00000179021.9	chr3:88150186-88153229(+)	C3orf38	0.019449911557009997	1.6816323340507702	0.5476089971589589	0.584284517394782	0.840739100854012	-6.0142152801433895	0	Junction
ENSG00000181789.14	chr3:129252956-129254667(+)	COPG1	0.0134664610843303	2.8483597524968203	0.547601351226807	0.584289763287485	0.840739100854012	-6.27079389539096	0	Junction
ENSG00000011638.10	chr16:21161279-21170436(+)	TMEM159	-0.0329884371333536	1.07385181874909	-0.547578186653321	0.5843056566921889	0.8407449194369209	-5.8739052615361205	0	Junction
ENSG00000136295.14	chr7:2649640-2649912(+)	TTYH3	0.0200562452402548	2.1154084693601702	0.547577167149509	0.584306356186793	0.8407449194369209	-6.12289012265561	0	Junction
ENSG00000173889.15	chr3:170102935-170106831(-)	PHC3	-0.0181169049112518	1.6806799731829198	-0.547571559290461	0.584310203817604	0.8407449194369209	-6.00518345336329	0	Junction
ENSG00000204130.12	chr10:68378671-68379423(-)	RUFY2	-0.028152576184455002	0.6122860212843	-0.547560711671105	0.584317646555105	0.8407477642584191	-5.71305407751885	0	Junction
ENSG00000166402.8	chr11:8100998-8101485(+)	TUB	0.0175218709909065	2.17407248251279	0.547547772078731	0.584326524689063	0.8407526743332661	-6.1333838140401395	0	Junction
ENSG00000103064.13	chr16:68296514-68296626(+)	SLC7A6	0.0295123177735992	0.0849055183421862	0.54752832181555	0.5843398700535191	0.8407597518167549	-5.53453132276536	0	Junction
ENSG00000102144.13	chrX:78118171-78122834(+)	PGK1	0.0113841588195782	5.28210974976888	0.547524671067634	0.584342374948682	0.8407597518167549	-6.57207504129673	0	Junction
ENSG00000270106.5	chr1:231702025-231749925(+)	TSNAX-DISC1	-0.027743648195923	0.689274391630784	-0.547495806029921	0.5843621803529	0.8407759613871371	-5.7160846552114295	0	Junction
ENSG00000165478.6	chr11:124922456-124922744(-)	HEPACAM	-0.0270084061497544	0.614835896037965	-0.547491064010427	0.5843654340634781	0.8407759613871371	-5.700825940688441	0	Junction
ENSG00000063176.15	chr19:48626363-48627691(+)	SPHK2	-0.027635468196028	0.36912115382897204	-0.547484353784396	0.584370038262599	0.8407759613871371	-5.6136092424143	0	Junction
ENSG00000132938.19	chr13:29501195-29502992(+)	MTUS2	0.0302838654918894	0.0694298679480037	0.547452273076137	0.5843920505673199	0.840799767839106	-5.58001205699661	0	Junction
ENSG00000086758.15	chrX:53562930-53563745(-)	HUWE1	-0.0113172995817118	3.8823918912733704	-0.5474214119712629	0.584413226401869	0.8408211646157769	-6.41899638539626	0	Junction
ENSG00000115183.13	chr2:159225780-159227818(+)	TANC1	0.0231866869044206	1.3250578542079399	0.547414667278671	0.584417854426946	0.8408211646157769	-5.914410493843381	0	Junction
ENSG00000077254.14	chr1:77721206-77721830(-)	USP33	-0.0103103874639463	3.51306777900101	-0.54738489244705	0.584438285313228	0.840842694759604	-6.369103296851519	0	Junction
ENSG00000083720.12	chr5:41801071-41803068(-)	OXCT1	0.0114738012285168	3.7917778214179396	0.5473580279578291	0.584456719467803	0.8408575152902541	-6.40612458340333	0	Junction
ENSG00000101337.15	chr20:32155187-32157793(+)	TM9SF4	0.0188211665130955	1.37760362108733	0.547352869077004	0.5844602594733771	0.8408575152902541	-5.9415006135311295	0	Junction
ENSG00000097033.14	chr1:86724406-86734601(+)	SH3GLB1	0.0152774777255849	2.49755451149656	0.5473424734077961	0.5844673929748361	0.8408575152902541	-6.20095923654081	0	Junction
ENSG00000134686.17	chr1:33334293-33354400(-)	PHC2	-0.0298812023995108	0.28943940001468105	-0.547333376713815	0.584473635153698	0.8408575152902541	-5.59592243373162	0	Junction
ENSG00000137200.12	chr6:37444151-37446290(+)	CMTR1	-0.0189638550677064	1.5907486684053702	-0.547318813078863	0.584483628828782	0.8408575152902541	-5.98964439726776	0	Junction
ENSG00000100412.15	chr22:41469509-41499725(+)	ACO2	0.0321696767229174	0.155823297439106	0.547317129877002	0.584484783859617	0.8408575152902541	-5.60211879543154	0	Junction
ENSG00000165219.21	chr9:125302827-125305062(+)	GAPVD1	-0.018286451188691003	1.59860948360366	-0.5473141177906311	0.5844868507876511	0.8408575152902541	-5.98614720603202	0	Junction
ENSG00000163638.13	chr3:64541415-64541525(-)	ADAMTS9	0.06179796492132599	-1.42298181587935	0.5472788242030681	0.584511069904457	0.84088449327622	-5.16594857247029	0	Junction
ENSG00000197977.3	chr6:10989838-10990317(-)	ELOVL2	-0.0270420836558466	1.03447498092317	-0.547247923245972	0.5845322751012739	0.8409028580264699	-5.82565521434778	0	Junction
ENSG00000100038.19	chr22:21971952-21972611(-)	TOP3B	-0.0294710337619776	0.772135606601716	-0.547244289447113	0.584534768750557	0.8409028580264699	-5.7410404271869195	0	Junction
ENSG00000110435.11	chr11:34940225-34947505(+)	PDHX	0.0937244926783445	-1.76297123802555	0.547236169150616	0.5845403412210121	0.8409030102995649	-5.0746233076666	0	Junction
ENSG00000165494.11	chr11:83181192-83181853(+)	PCF11	-0.015372337277196	2.4180586073040695	-0.547216505434382	0.5845538353480251	0.8409083706663969	-6.18513521598889	0	Junction
ENSG00000082074.15	chr5:39130613-39134207(-)	FYB	0.0381595404356295	-0.5515338071263189	0.5472148072770521	0.5845550007068321	0.8409083706663969	-5.41338460763559	0	Junction
ENSG00000141622.13	chr18:46450800-46455973(+)	RNF165	-0.0330710355446561	0.17599759858546105	-0.547197671388177	0.584566760254521	0.840917423186246	-5.60381438044545	0	Junction
ENSG00000110330.8	chr11:102362975-102363667(+)	BIRC2	-0.0145221637121966	2.3778369307095804	-0.547165976869901	0.584588510990099	0.840940848036172	-6.1732783953557195	0	Junction
ENSG00000131748.15	chr17:39637232-39653480(+)	STARD3	0.0530323626248486	-0.942149873065251	0.547097031142269	0.584635827110951	0.841001048360129	-5.2537583088839295	0	Junction
ENSG00000139625.12	chr12:53484021-53484256(-)	MAP3K12	0.0165743662674315	2.07239847592718	0.547067586761095	0.584656034765783	0.841022252282663	-6.11128273657645	0	Junction
ENSG00000106144.19	chr7:143303934-143304673(+)	CASP2	-0.0378340104574152	-0.194178700882733	-0.5470477918582629	0.584669620174799	0.8410339298588729	-5.43549298076646	0	Junction
ENSG00000106682.14	chr7:74190307-74194740(+)	EIF4H	-0.0533076029502836	-0.6193781079541459	-0.5470366442993401	0.5846772709035211	0.841037070394102	-5.38023437075001	0	Junction
ENSG00000100629.16	chr14:80895791-80899937(-)	CEP128	0.0273372128670077	0.5807598213562509	0.547001051609434	0.584701698987246	0.841049313026009	-5.67979434440163	0	Junction
ENSG00000274615.1	chr17:38122965-38124038(+)	CH17-258A22.4	-0.033934741149331	1.91098310419126	-0.546999564130899	0.584702719888432	0.841049313026009	-6.068312685175839	0	Junction
ENSG00000100280.16	chr22:29359960-29363000(-)	AP1B1	0.0149995989592254	2.92556642890585	0.546986265528097	0.58471184715587	0.841049313026009	-6.28604265117357	0	Junction
ENSG00000162714.12	chr1:247328867-247329188(-)	ZNF496	-0.0275454026639612	0.382182552594928	-0.5469787710951579	0.584716990860398	0.841049313026009	-5.6220587413756595	0	Junction
ENSG00000119139.17	chr9:69221497-69225303(+)	TJP2	-0.0287530919594878	1.30112723979906	-0.54697682730373	0.584718324959282	0.841049313026009	-5.9173704069962	0	Junction
ENSG00000148384.12	chr9:136430414-136431001(-)	INPP5E	-0.0275983043107954	0.241969447576285	-0.546976445152049	0.584718587244859	0.841049313026009	-5.57762283904613	0	Junction
ENSG00000129353.14	chr19:10635074-10635162(+)	SLC44A2	-0.0162847905748407	2.8401471478458102	-0.5469588187515979	0.584730684989432	0.841058849664305	-6.27044125007877	0	Junction
ENSG00000132768.13	chr1:43972335-43972414(+)	DPH2	-0.0225100987239046	1.17593478231257	-0.546888540814212	0.584778920873699	0.841120365640252	-5.87550609861645	0	Junction
ENSG00000186575.17	chr22:29683065-29694751(+)	NF2	0.0185639854413926	2.26578983415861	0.546870780546324	0.58479111108475	0.841127758459494	-6.15568910124653	0	Junction
ENSG00000156687.10	chr8:35750810-35759319(+)	UNC5D	-0.045693476066187004	-0.9431397440165609	-0.546864809934409	0.584795209192558	0.841127758459494	-5.27590445624374	0	Junction
ENSG00000110799.13	chr12:5983255-5985044(-)	VWF	0.0246391612724318	2.32251620876733	0.5468571528363211	0.5848004648901409	0.841127758459494	-6.17799934160225	0	Junction
ENSG00000073350.13	chr17:75559411-75563015(+)	LLGL2	-0.0572671389951073	-1.5122269095641898	-0.546826462398187	0.584821530488891	0.841150192404358	-5.1259112371167195	0	Junction
ENSG00000160460.15	chr19:40570729-40572018(+)	SPTBN4	0.0223980680020412	0.85802858328322	0.546817234135904	0.584827864741771	0.841151437998157	-5.79663466179235	0	Junction
ENSG00000140575.12	chr15:90388397-90390773(+)	IQGAP1	-0.0214782023299437	1.9513785639402101	-0.546792854360799	0.584844599103837	0.8411676417906121	-6.0800236101045	0	Junction
ENSG00000224016.2	chr7:149892399-149909649(-)	RP11-728K20.1	0.0274798272251324	0.7020890000822351	0.54677786041918	0.5848548911082889	0.841169930069827	-5.7489289026607	0	Junction
ENSG00000113231.13	chr5:77400291-77404719(+)	PDE8B	0.0227634696855186	2.88633615273484	0.5467714520050531	0.584859289939165	0.841169930069827	-6.277132389139299	0	Junction
ENSG00000257923.9	chr7:102273494-102274243(+)	CUX1	-0.0177339256679303	1.65770536806918	-0.546766636823984	0.584862595161308	0.841169930069827	-6.00237960007017	0	Junction
ENSG00000144028.14	chr2:96298421-96298602(-)	SNRNP200	0.0133139380701406	2.6427608399437	0.546751988394492	0.584872650145935	0.8411765266579259	-6.234478015137629	0	Junction
ENSG00000116406.18	chr1:184732991-184734530(-)	EDEM3	0.0165726405241381	2.04618123941599	0.546736776818765	0.584883091771165	0.8411836791923729	-6.10401901981482	0	Junction
ENSG00000160299.16	chr21:46326590-46334396(+)	PCNT	0.0165349047202407	2.71985361040867	0.5467167398592561	0.5848968457993751	0.841195595473778	-6.250298462807139	0	Junction
ENSG00000157764.12	chr7:140783158-140787547(-)	BRAF	-0.0114102831045426	3.83938756895755	-0.54670428417346	0.584905395867974	0.841197941634082	-6.4103854730370795	0	Junction
ENSG00000116117.17	chr2:205158908-205172210(+)	PARD3B	0.0295445855134143	0.72986372056394	0.54669305636266	0.5849131031252679	0.841197941634082	-5.73283874936978	0	Junction
ENSG00000164970.14	chr9:34402808-34405915(-)	FAM219A	-0.0170831185483521	2.2466147093847204	-0.546681500728581	0.5849210354641999	0.841197941634082	-6.1500680975891795	0	Junction
ENSG00000125841.12	chr20:347143-349248(+)	NRSN2	-0.0170103624617659	2.31308313094479	-0.5466711721493049	0.5849281255366229	0.841197941634082	-6.173029007252411	0	Junction
ENSG00000124177.14	chr20:41423701-41425177(-)	CHD6	0.0163375756839025	1.9266907914233202	0.546659618903199	0.5849360563313871	0.841197941634082	-6.076850149968361	0	Junction
ENSG00000145020.15	chr3:49419789-49420210(-)	AMT	-0.0292428705549385	0.422360468886344	-0.5466589765601579	0.5849364972730761	0.841197941634082	-5.62452718920326	0	Junction
ENSG00000125107.17	chr16:58585507-58586544(-)	CNOT1	0.0120920009025105	2.61190604135398	0.546658598359326	0.584936756892234	0.841197941634082	-6.2259918185876595	0	Junction
ENSG00000119596.17	chr14:74816691-74816930(+)	YLPM1	-0.0137465339582344	2.77502568285994	-0.546623516945995	0.58496083905885	0.841224709654818	-6.25804612260141	0	Junction
ENSG00000102452.15	chr13:101082884-101083091(-)	NALCN	-0.0209096915023307	1.21717905230095	-0.546614108400744	0.584967297775678	0.841225821617349	-5.893873940863969	0	Junction
ENSG00000183878.15	chrY:13411114-13414734(-)	UTY	-0.020956437657882	-0.464058182270995	-0.546606457818986	0.5849725497217161	0.841225821617349	-5.8018944583385395	0	Junction
ENSG00000231160.9	chr4:38613260-38614624(-)	KLF3-AS1	0.0465690726634378	-0.6931503792788639	0.546575529268784	0.5849937816747479	0.841248489885929	-5.31061597642245	0	Junction
ENSG00000164073.9	chr4:127942159-127943751(-)	MFSD8	-0.0318021708064893	-0.162670299598456	-0.546563169111817	0.585002266824582	0.841248757377795	-5.4700953687789	0	Junction
ENSG00000196369.10	chr1:144892382-144893407(-)	SRGAP2B	0.0256435926782641	1.6965134179310801	0.546552687271358	0.5850094625700171	0.841248757377795	-6.01646036074136	0	Junction
ENSG00000205423.11	chr16:50025341-50026395(+)	CNEP1R1	0.0250860394236541	0.465073622680956	0.5465513591958859	0.585010374291956	0.841248757377795	-5.684450816806849	0	Junction
ENSG00000162738.5	chr1:160424284-160425117(+)	VANGL2	0.0427798397233701	-0.496349319437854	0.5465281952800101	0.585026276394185	0.8412637602955501	-5.379301891662299	0	Junction
ENSG00000137845.14	chr15:58627884-58633195(-)	ADAM10	-0.011505057531393999	3.98258611605474	-0.546489336341317	0.5850529536326801	0.841281948222155	-6.42915629999521	0	Junction
ENSG00000068796.16	chr5:62536782-62537208(+)	KIF2A	-0.0188219135263762	1.6520089106492999	-0.546487833926443	0.585053985074199	0.841281948222155	-6.00438715361529	0	Junction
ENSG00000088812.17	chr20:3584881-3591168(+)	ATRN	0.0146115062416229	2.63703375324529	0.5464817579725	0.585058156361556	0.841281948222155	-6.23335552507368	0	Junction
ENSG00000198408.13	chr10:101813607-101817823(-)	MGEA5	0.0185179472644947	2.91639797597253	0.546473511478211	0.5850638177988471	0.841281948222155	-6.284311353756701	0	Junction
ENSG00000100154.14	chr22:27996260-27998539(-)	TTC28	0.0404608902723203	-0.650278266686371	0.546469939667945	0.585066269949368	0.841281948222155	-5.3096041187857095	0	Junction
ENSG00000242110.7	chr5:34005900-34007772(-)	AMACR	0.0484779808220791	-0.7767908791738001	0.54646000545748	0.585073090095906	0.841283890930871	-5.30869025097936	0	Junction
ENSG00000104518.10	chr8:143560772-143561001(+)	GSDMD	-0.0494534772558408	-0.893984240744472	-0.546438831010304	0.5850876271406851	0.8412874315062191	-5.25365015647326	0	Junction
ENSG00000103168.16	chr16:84179852-84179945(-)	TAF1C	-0.0337594693104482	-0.0848525183441899	-0.546429291274187	0.585094176579067	0.8412874315062191	-5.48182550223603	0	Junction
ENSG00000102445.18	chr13:46368816-46371940(-)	KIAA0226L	-0.0607820135299591	-1.3835786363900102	-0.546429124370972	0.585094291165594	0.8412874315062191	-5.133663379345941	0	Junction
ENSG00000188986.5	chr9:137265980-137266330(+)	NELFB	-0.0165803165101738	2.41921556950142	-0.546413566339875	0.5851049724961961	0.8412874315062191	-6.18567215770965	0	Junction
ENSG00000167515.10	chr16:88857184-88858618(+)	TRAPPC2L	-0.0177759939426964	2.99190381908748	-0.54640680603161	0.5851096137987	0.8412874315062191	-6.28879267926062	0	Junction
ENSG00000149716.12	chr11:69671820-69673215(-)	ORAOV1	0.0267562306438687	0.6618088239596701	0.5464060059497029	0.585110163097593	0.8412874315062191	-5.717751933203781	0	Junction
ENSG00000247708.7	chr4:4544908-4648976(+)	STX18-AS1	0.0726340290114604	-1.0818179681041702	0.5464006558383789	0.5851138362404871	0.8412874315062191	-5.21515809712763	0	Junction
ENSG00000136002.17	chr2:131041463-131041814(+)	ARHGEF4	0.0142112086482789	3.89475167756821	0.5463765755837221	0.585130368780358	0.8413033385455909	-6.419116726535879	0	Junction
ENSG00000135749.18	chr1:232986541-232998250(-)	PCNX2	-0.0233731330553408	1.3960968108743301	-0.546343364283716	0.585153170688353	0.841328259331843	-5.93929404205616	0	Junction
ENSG00000134152.10	chr15:34147290-34147379(-)	KATNBL1	-0.0278503043547813	0.40573307654449003	-0.54631916849616	0.585169783069975	0.84134428048696	-5.641424842704519	0	Junction
ENSG00000275066.4	chr17:37576419-37577379(-)	SYNRG	-0.0246696135219496	0.804416139484206	-0.5462890466803301	0.585190464460771	0.84135404769569	-5.7524471774536705	0	Junction
ENSG00000111731.12	chr12:22525706-22527720(-)	C2CD5	0.0191641310462298	1.74033634792452	0.546285262995575	0.585193062331682	0.84135404769569	-6.035972660461989	0	Junction
ENSG00000155980.11	chr12:57581953-57582601(+)	KIF5A	-0.0199452769662156	5.1504471656249295	-0.546280432864493	0.5851963786985109	0.84135404769569	-6.55468339970767	0	Junction
ENSG00000164089.8	chr4:108743857-108746398(-)	ETNPPL	0.0278398366432871	5.08698651913484	0.5462774094926109	0.5851984545493729	0.84135404769569	-6.549440886844731	0	Junction
ENSG00000070614.14	chr5:150540265-150541569(+)	NDST1	-0.0159838331889183	2.39015854106389	-0.5462433976989279	0.5852218073255129	0.8413782205055301	-6.17961814718876	0	Junction
ENSG00000138668.18	chr4:82355402-82356795(-)	HNRNPD	0.0150316700595797	2.85516588460383	0.5462369896187921	0.5852262072144879	0.8413782205055301	-6.27281823077447	0	Junction
ENSG00000197724.10	chr9:93673863-93674926(+)	PHF2	-0.0186272407894636	1.61810543267658	-0.546207343231642	0.585246563092699	0.8413844056001359	-5.99082002623669	0	Junction
ENSG00000214967.5	chr16:16387807-16390766(+)	NPIPA7	0.138557120174202	-1.3537172147572198	0.54620686263512	0.585246893083833	0.8413844056001359	-5.21475155476931	0	Junction
ENSG00000166451.13	chr16:81012111-81014135(+)	CENPN	0.03642051199173	-0.498678895641065	0.546206006870191	0.585247480676397	0.8413844056001359	-5.378151719902131	0	Junction
ENSG00000159086.14	chr21:32764525-32769813(-)	PAXBP1	0.0206199407789225	1.8895889054624502	0.546198859462119	0.585252388301013	0.8413844056001359	-6.06905702475526	0	Junction
ENSG00000109171.14	chr4:48394654-48420124(+)	SLAIN2	0.047208390811860006	-1.32830486892569	0.546184690396159	0.5852621172631429	0.8413905287713241	-5.16324873001465	0	Junction
ENSG00000147996.16	chr9:65691027-65692570(+)	CBWD5	-0.0343060509581622	1.2352668538503202	-0.546171847562193	0.5852709356544941	0.8413932269598271	-5.88104916250044	0	Junction
ENSG00000102312.20	chrX:48512508-48512588(+)	PORCN	0.0247161758799631	0.495551334472942	0.546166024946959	0.58527493370992	0.8413932269598271	-5.668629586067199	0	Junction
ENSG00000111879.18	chr6:119003623-119006446(-)	FAM184A	0.0200871316418664	1.99143529247442	0.54614135701752	0.5852918719014211	0.8414097137926021	-6.088485863632309	0	Junction
ENSG00000188157.13	chr1:1020374-1022200(+)	AGRN	-0.0313342138494778	0.43591419513911	-0.5461265852435	0.585302015024194	0.8414164318859909	-5.64885562966183	0	Junction
ENSG00000235296.1	chr17:81942096-81947137(+)	AC137723.5	-0.04442386170379	-1.0944976664930302	-0.5461091840837861	0.5853139637347989	0.8414207663982521	-5.2367171604606	0	Junction
ENSG00000116254.17	chr1:6143932-6144023(-)	CHD5	-0.0287756819563253	0.819360649084887	-0.546098749596873	0.5853211287522989	0.8414207663982521	-5.77003200573997	0	Junction
ENSG00000131043.11	chr20:36236504-36239820(+)	AAR2	-0.0279244138069379	0.46327877646092297	-0.546098296124257	0.585321440137893	0.8414207663982521	-5.66696048786355	0	Junction
ENSG00000072609.17	chr12:132843084-132844026(-)	CHFR	0.0223826926829562	1.07430569936409	0.546020551016588	0.585374826436281	0.8414808455675692	-5.83741996455517	0	Junction
ENSG00000134262.12	chr1:113895493-113895756(-)	AP4B1	-0.0226875350082192	1.1457127922211598	-0.546017585718774	0.585376862702917	0.8414808455675692	-5.85806430538245	0	Junction
ENSG00000144406.18	chr2:209984913-209992165(+)	UNC80	0.0196290793501414	2.30160831423793	0.54601353486808	0.585379644422818	0.8414808455675692	-6.17103956410553	0	Junction
ENSG00000071794.15	chr3:149063525-149064790(-)	HLTF	-0.0143727466712152	2.63917168116576	-0.546001645772445	0.5853878087025279	0.8414829108125129	-6.23418593984404	0	Junction
ENSG00000116701.14	chr1:183563586-183564004(-)	NCF2	-0.0527658707128669	-1.33430619025141	-0.5459955104026121	0.5853920219012371	0.8414829108125129	-5.1903972711807995	0	Junction
ENSG00000105186.15	chr19:32598379-32599703(-)	ANKRD27	-0.0199809533717677	1.35749269569248	-0.545979658020817	0.585402907901264	0.8414886663530541	-5.92087541276387	0	Junction
ENSG00000135341.17	chr6:90560215-90561621(-)	MAP3K7	0.0183074607869528	1.5713534140993202	0.54596418432188	0.585413533946764	0.8414886663530541	-5.98612084280165	0	Junction
ENSG00000046653.14	chrX:13785809-13938326(-)	GPM6B	-0.0353170494387451	0.373590604580652	-0.54595894475139	0.585417132067037	0.8414886663530541	-5.63241707630882	0	Junction
ENSG00000175224.16	chr11:46617891-46644278(+)	ATG13	0.0253453468430265	0.821062205080456	0.5459578154892479	0.585417907555808	0.8414886663530541	-5.78334981432322	0	Junction
ENSG00000101333.16	chr20:9217453-9307799(+)	PLCB4	-0.0447154127746787	-0.698140242961569	-0.545927995713849	0.5854383856147659	0.8415102383493259	-5.30100769001897	0	Junction
ENSG00000140350.15	chr15:68787920-68820697(-)	ANP32A	-0.0112071490228423	3.91134939440948	-0.545908309228003	0.585451905048446	0.841521807694826	-6.4219639607537005	0	Junction
ENSG00000163516.13	chr2:219232684-219233078(+)	ANKZF1	0.0210305610655671	1.23122231156177	0.545887333545649	0.5854663099809461	0.8415346496179978	-5.8833066313166	0	Junction
ENSG00000164089.8	chr4:108759909-108760187(-)	ETNPPL	0.025851870217242997	4.4674963142951905	0.54586762953002	0.5854798417539621	0.841541371470663	-6.4847180098014405	0	Junction
ENSG00000133422.12	chr22:30939707-30939958(-)	MORC2	0.0204203836233176	1.25735108463826	0.545846632136287	0.5854942619175239	0.841541371470663	-5.8982562144597495	0	Junction
ENSG00000130119.15	chrX:54552429-54554564(+)	GNL3L	0.0201080972474491	1.46560204776175	0.54584161942154	0.585497704472422	0.841541371470663	-5.957471368292331	0	Junction
	chr12:124912207-124912662(-)		-0.0750779582907532	0.901887406130288	-0.5458385755251219	0.585499794917247	0.841541371470663	-5.843412142202539	0	Junction
ENSG00000102452.15	chr13:101143222-101144759(-)	NALCN	-0.0170308744053749	2.0197014402493103	-0.545832741277781	0.585503801690178	0.841541371470663	-6.1000537521197495	0	Junction
ENSG00000198561.13	chr11:57806479-57806914(+)	CTNND1	-0.0268313166175141	0.697570817491706	-0.545832727596843	0.58550381108582	0.841541371470663	-5.7268176343214705	0	Junction
ENSG00000141622.13	chr18:46456081-46456518(+)	RNF165	0.034125698808985	-0.028909746786777	0.545791299130255	0.585532263188569	0.841555917586569	-5.54317130190999	0	Junction
ENSG00000205323.8	chr12:55803729-55817665(-)	SARNP	0.014378752045967	2.7306564846860097	0.545789817266901	0.585533280909633	0.841555917586569	-6.24634198561841	0	Junction
ENSG00000166147.13	chr15:48437078-48437321(-)	FBN1	0.024416614367872	0.601636111521621	0.545785192571149	0.585536457085171	0.841555917586569	-5.6920882567945	0	Junction
ENSG00000120899.17	chr8:27434133-27434512(+)	PTK2B	0.0163357911927637	2.8792953355617796	0.545780437496141	0.585539722811709	0.841555917586569	-6.27836497808834	0	Junction
ENSG00000122756.14	chr9:34556419-34557525(-)	CNTFR	0.0262410023924765	2.84986871840806	0.545763347794889	0.585551459876665	0.841555917586569	-6.27156731417911	0	Junction
ENSG00000119321.8	chr9:113178802-113182765(-)	FKBP15	0.0261350325004557	0.6362467722301489	0.545746954542923	0.5855627187290939	0.841555917586569	-5.707491365234961	0	Junction
ENSG00000068305.17	chr15:99675459-99690240(+)	MEF2A	-0.0156295544347751	2.87036804996526	-0.545745988933631	0.5855633819107591	0.841555917586569	-6.27402422280339	0	Junction
ENSG00000070061.14	chr9:108927454-108929768(-)	IKBKAP	-0.0160888673348645	2.25346623765286	-0.5457413587894421	0.585566561904417	0.841555917586569	-6.15203519022539	0	Junction
ENSG00000077157.21	chr1:202569198-202580473(+)	PPP1R12B	-0.0154429417710394	2.2192904678589302	-0.545740159114466	0.585567385845257	0.841555917586569	-6.14695403316609	0	Junction
ENSG00000102302.7	chrX:54456568-54465450(-)	FGD1	-0.0403249301531712	-0.826396053095234	-0.5457383327097051	0.585568640227277	0.841555917586569	-5.27284787716237	0	Junction
ENSG00000066382.16	chr11:30495522-30504735(-)	MPPED2	0.0424768126928502	-0.745356502965274	0.5457183332729251	0.585582376001579	0.8415661945631129	-5.30368237629703	0	Junction
ENSG00000176102.11	chr11:33085290-33085712(-)	CSTF3	0.0217458107565003	0.9030353952734259	0.545711989504877	0.585586732983958	0.8415661945631129	-5.80103007195726	0	Junction
ENSG00000154864.11	chr18:10699178-10701988(-)	PIEZO2	-0.0619690977883629	-1.3222835064193301	-0.545630322460733	0.585642824321164	0.8416352695724592	-5.20927047217391	0	Junction
ENSG00000134871.17	chr13:110430437-110430544(+)	COL4A2	0.0495750971366316	-0.721868150041249	0.5456260771585739	0.5856457401885059	0.8416352695724592	-5.32241091816358	0	Junction
ENSG00000129347.19	chr19:10561846-10562728(-)	KRI1	0.0263470266058502	0.6649469550134829	0.545611754501294	0.585655577693348	0.841638732690798	-5.72323498138093	0	Junction
ENSG00000138386.16	chr2:190685639-190687200(+)	NAB1	-0.0176287630917192	2.00520401966677	-0.54559500970939	0.585667078936932	0.841638732690798	-6.0911727904891695	0	Junction
ENSG00000156304.14	chr21:31693485-31694203(-)	SCAF4	-0.0226150828606585	1.1079073433406001	-0.545577593823773	0.585679041236255	0.841638732690798	-5.84111399804371	0	Junction
ENSG00000077080.9	chr7:100643327-100646248(-)	ACTL6B	0.0171959159243843	2.1954078368068304	0.5455755263173461	0.585680461334146	0.841638732690798	-6.16532559457453	0	Junction
ENSG00000172350.9	chr11:119154144-119154259(+)	ABCG4	0.0375724432537751	-0.615919036045283	0.545563631237878	0.58568863167959	0.841638732690798	-5.36054703123734	0	Junction
ENSG00000134250.18	chr1:119917763-119918405(-)	NOTCH2	0.0193832966409265	2.56575872535468	0.54556309624375	0.585688999151005	0.841638732690798	-6.21999150852995	0	Junction
ENSG00000186020.12	chr19:36589702-36605125(-)	ZNF529	-0.0218529601943972	1.38346523045669	-0.545553692340358	0.585695458427645	0.841638732690798	-5.93172156619467	0	Junction
ENSG00000159788.18	chr4:3318052-3342936(+)	RGS12	0.0263923973188918	0.5413436507318641	0.545542323718944	0.585703267258142	0.841638732690798	-5.67347519957003	0	Junction
ENSG00000169093.15	chrX:1403490-1412731(-)	ASMTL	-0.0475932786775523	0.476906323069792	-0.545536254387038	0.5857074361549871	0.841638732690798	-5.6810338714485	0	Junction
ENSG00000164535.14	chr7:6446105-6447747(-)	DAGLB	0.0264284425735116	0.711875626242335	0.545529388483011	0.585712152217191	0.841638732690798	-5.75287363435904	0	Junction
ENSG00000157423.17	chr16:70992211-71018128(-)	HYDIN	0.061278532744599004	-0.9832903195685729	0.545529343459026	0.585712183143391	0.841638732690798	-5.2610401902765505	0	Junction
ENSG00000075043.18	chr20:63442532-63444658(-)	KCNQ2	-0.0161345509480759	4.1908449614773104	-0.545523821361437	0.585715976182797	0.841638732690798	-6.45319535569616	0	Junction
ENSG00000067334.13	chr1:93870793-93872071(-)	DNTTIP2	0.0168172354463913	2.24413333695048	0.545514826009447	0.585722154968917	0.841638732690798	-6.147470598008139	0	Junction
ENSG00000086061.15	chr9:33030668-33034215(+)	DNAJA1	-0.0139922761700778	4.91803867359313	-0.54551104859777	0.5857247496311739	0.841638732690798	-6.53215902498173	0	Junction
ENSG00000105552.14	chr19:48797023-48797190(-)	BCAT2	-0.0278475131769132	0.542151742098295	-0.54549087873607	0.585738604176517	0.8416507784691009	-5.67059686125661	0	Junction
ENSG00000121904.17	chr1:33819838-33820468(-)	CSMD2	0.0416739304305516	-0.6711997479719449	0.54546777584235	0.585754473589909	0.841665626877914	-5.311578950946	0	Junction
ENSG00000256269.6	chr11:119088708-119089081(+)	HMBS	0.0354662464659554	-0.275600872897885	0.545459903821693	0.585759880938827	0.841665626877914	-5.43089997059137	0	Junction
ENSG00000132002.7	chr19:14517047-14518138(-)	DNAJB1	-0.0422217581073893	2.69822085272634	-0.5454019478240529	0.58579969205614	0.841708268477395	-6.22646098110513	0	Junction
ENSG00000119689.14	chr14:74899997-74900288(+)	DLST	0.0157832374716617	2.23622247813673	0.545378179114765	0.585816019615684	0.841708268477395	-6.15249886275272	0	Junction
ENSG00000183458.13	chr16:14932742-14932827(+)	RP11-958N24.1	0.0260857935714279	1.1863274625322	0.545372351101058	0.585820023114953	0.841708268477395	-5.870588893912609	0	Junction
ENSG00000198380.12	chr2:69328439-69329296(-)	GFPT1	-0.0165019234026439	2.06735997206481	-0.545367155203055	0.5858235923990269	0.841708268477395	-6.10996542249296	0	Junction
ENSG00000183655.12	chr15:85769821-85794765(-)	KLHL25	0.0488222964189923	-0.981932375255972	0.545352518736037	0.585833646867309	0.841708268477395	-5.2325910475227495	0	Junction
ENSG00000105063.18	chr19:55245186-55245264(-)	PPP6R1	-0.0131827132115783	4.18721170288125	-0.545333169061719	0.5858469391797739	0.841708268477395	-6.45273067815743	0	Junction
ENSG00000100099.20	chr22:26482241-26483673(-)	HPS4	-0.0309212187845508	0.179323502149057	-0.545319262006272	0.585856492756896	0.841708268477395	-5.58849558751034	0	Junction
ENSG00000248333.8	chr1:1636799-1636896(-)	CDK11B	-0.0227648149876717	1.08271530658438	-0.545318314031235	0.5858571439795379	0.841708268477395	-5.839812717861039	0	Junction
ENSG00000135317.12	chr6:85549880-85557975(-)	SNX14	0.0158424864898998	2.25852574553001	0.545316718855	0.585858239805442	0.841708268477395	-6.15396728736218	0	Junction
ENSG00000073910.19	chr13:32184692-32184975(+)	FRY	0.014758895847531001	2.45329823428693	0.5453065979553461	0.585865192504002	0.841708268477395	-6.20359064955248	0	Junction
ENSG00000120645.11	chr12:157695-161925(+)	IQSEC3	0.0223288137994428	1.94016906963108	0.545304028861421	0.58586695738639	0.841708268477395	-6.08271001588598	0	Junction
ENSG00000134444.13	chr18:62266750-62268868(+)	KIAA1468	0.0195531680235209	1.99663636395883	0.545288621973369	0.585877541459877	0.841708268477395	-6.09904466020642	0	Junction
ENSG00000065357.19	chr12:55940981-55941251(+)	DGKA	-0.0349238385091789	-0.2025278336048	-0.545286850331151	0.585878758531057	0.841708268477395	-5.482082623622709	0	Junction
ENSG00000182150.15	chr9:95928865-95941453(+)	ERCC6L2	0.0150343704288553	2.25531788187527	0.5452809354760011	0.5858828218880799	0.841708268477395	-6.152638452857679	0	Junction
ENSG00000273611.4	chr17:36486967-36492812(+)	ZNHIT3	-0.0162536146922862	2.51826725552394	-0.545279486796687	0.5858838170964089	0.841708268477395	-6.20987227958169	0	Junction
ENSG00000170091.10	chr5:174064316-174104227(+)	HMP19	0.0166006375520307	6.46671500375144	0.545270573230981	0.585889940521963	0.841708268477395	-6.69981710593002	0	Junction
ENSG00000095397.13	chr9:114426414-114466266(-)	WHRN	-0.0267271526929321	0.7624227980411149	-0.545269056007876	0.5858909828241701	0.841708268477395	-5.741925876928629	0	Junction
ENSG00000129083.12	chr11:14481098-14483031(-)	COPB1	0.0129398528231953	2.6476630242834602	0.545262869867483	0.585895232588971	0.841708268477395	-6.2333806125534705	0	Junction
ENSG00000151116.16	chr11:18570378-18575346(-)	UEVLD	0.0215727164908803	0.862651084476854	0.545255744757022	0.5859001274267571	0.841708268477395	-5.78318206831112	0	Junction
ENSG00000170381.12	chr7:83469303-83490113(-)	SEMA3E	-0.0552050552036926	-1.11863099288854	-0.5452262546393329	0.585920386872104	0.841708268477395	-5.2100479717058	0	Junction
ENSG00000237840.6	chr10:45719364-45719836(-)	FAM21FP	-0.0851223599632799	-1.05343662014523	-0.545224438872271	0.585921634298393	0.841708268477395	-5.20305713761783	0	Junction
ENSG00000126261.12	chr19:34430660-34431860(+)	UBA2	-0.0108335045798296	3.59361714340184	-0.5452244188343479	0.5859216480643911	0.841708268477395	-6.38051343850294	0	Junction
ENSG00000080371.5	chr12:71782086-71782569(+)	RAB21	0.0117491108337287	3.7179551174728798	0.545222645276132	0.585922866494543	0.841708268477395	-6.39892259175763	0	Junction
ENSG00000066739.11	chr14:96347342-96362814(-)	ATG2B	-0.0214373286570338	1.30632876243394	-0.545216623498386	0.58592700344992	0.841708268477395	-5.90779388098475	0	Junction
ENSG00000251357.4	chr22:23894945-23895039(+)	AP000350.10	0.0142673057629707	4.52456274915331	0.54521529397959	0.585927916829856	0.841708268477395	-6.49418495620865	0	Junction
ENSG00000116147.16	chr1:175379738-175386031(-)	TNR	-0.0233069031909608	2.92208982801865	-0.545209604145774	0.585931825755423	0.841708268477395	-6.2815669642136	0	Junction
ENSG00000077147.14	chr10:96527497-96528030(-)	TM9SF3	-0.0128681196889965	3.3811409043623	-0.54517762236011	0.585953797522945	0.8417317289711981	-6.3522176935206796	0	Junction
ENSG00000160145.15	chr3:124632704-124633848(+)	KALRN	0.0191271579578458	1.7344545440915098	0.5451653978150379	0.5859621959941229	0.8417317289711981	-6.02328162447316	0	Junction
ENSG00000164989.15	chr9:15623414-15657126(+)	CCDC171	0.0302182573271022	0.289980730458598	0.5451487250671649	0.585973650546963	0.8417317289711981	-5.599216695288289	0	Junction
ENSG00000198722.14	chr9:35364568-35366946(+)	UNC13B	-0.03228567168826	0.250439456952868	-0.545139248816678	0.5859801609907049	0.8417317289711981	-5.644492940557869	0	Junction
ENSG00000177646.18	chr3:128897711-128899286(+)	ACAD9	-0.0188665269339472	1.53533283393966	-0.545134265762909	0.585983584498702	0.8417317289711981	-5.97656486283816	0	Junction
ENSG00000198026.7	chr20:45957681-45957834(-)	ZNF335	-0.0238729825749087	0.853468141509648	-0.545123892958818	0.5859907109573579	0.8417317289711981	-5.7714242838561	0	Junction
ENSG00000094880.10	chr5:138192389-138192503(-)	CDC23	-0.0233688732810066	0.995261315247081	-0.545119006182752	0.585994068347742	0.8417317289711981	-5.8211485609214195	0	Junction
ENSG00000253729.7	chr8:47774378-47776843(-)	PRKDC	0.0124979609813026	3.01996155710667	0.545114663316444	0.5859970520601391	0.8417317289711981	-6.3022747462376705	0	Junction
ENSG00000114867.20	chr3:184323978-184324200(+)	EIF4G1	0.0114381487405174	3.56856292379466	0.545114149307414	0.585997405204132	0.8417317289711981	-6.37979915637432	0	Junction
ENSG00000112992.16	chr5:43613138-43615847(+)	NNT	-0.0152039224464254	2.46777551813725	-0.545103749199167	0.5860045505001971	0.84173413247325	-6.2016418592082	0	Junction
ENSG00000213465.7	chr11:65021889-65021970(+)	ARL2	0.075675028898427	-0.943448375516019	0.5450926513862749	0.586012175192403	0.8417372245263081	-5.29612254754099	0	Junction
ENSG00000138768.14	chr4:75805304-75806485(+)	USO1	0.0120482128951994	3.1422171798976404	0.545072223558084	0.586026210141871	0.841739773059442	-6.3174409010831205	0	Junction
ENSG00000082074.15	chr5:39134350-39134854(-)	FYB	0.0524418086288065	-1.3535287159867	0.545070577636128	0.586027340980181	0.841739773059442	-5.2106312881093695	0	Junction
ENSG00000157423.17	chr16:70981569-70985184(-)	HYDIN	0.0524283852308017	-1.09165597524881	0.545066175274732	0.586030365647982	0.841739773059442	-5.21028822095197	0	Junction
ENSG00000103423.13	chr16:4450498-4454810(+)	DNAJA3	-0.0255516250757695	0.624921074503079	-0.545053551386651	0.5860390390034561	0.8417443711689191	-5.70760849607032	0	Junction
ENSG00000086200.16	chr5:62550463-62551222(+)	IPO11	-0.0171295630898966	1.8023263237087601	-0.5450454851715151	0.586044581000183	0.841744471575797	-6.042630524118871	0	Junction
ENSG00000185985.8	chrX:145821885-145822004(+)	SLITRK2	-0.0253893502297902	1.20899401576703	-0.545030650940078	0.586054773113175	0.841751250948983	-5.8808456821067	0	Junction
ENSG00000133624.13	chr7:149558840-149619923(-)	ZNF767P	-0.0365401266488256	-0.455613878692474	-0.545009766542164	0.586069122236688	0.841764000859565	-5.36550713207687	0	Junction
ENSG00000107147.12	chr9:135759860-135765030(+)	KCNT1	0.0249473789655279	2.00277473765978	0.54498837896398	0.586083817251793	0.8417772473273311	-6.100444054299659	0	Junction
ENSG00000135775.13	chr1:230675125-230678912(+)	COG2	0.0225313961685223	1.09961208482511	0.544958978523869	0.5861040180383521	0.8417957994020409	-5.847018356143909	0	Junction
ENSG00000105669.13	chr19:18899727-18899872(-)	COPE	0.0121820597617795	3.97557052347204	0.544946357565921	0.586112689888208	0.8417957994020409	-6.43145777334616	0	Junction
ENSG00000140968.10	chr16:85903190-85908989(+)	IRF8	0.039528744230125	-0.445780879026483	0.544945685988574	0.5861131513301271	0.8417957994020409	-5.47970026044513	0	Junction
	chr19:21424711-21425518(+)		-0.16714128033013198	-2.79965887616971	-0.5449182834859351	0.5861319797798321	0.8418149816032329	-4.91923666354887	0	Junction
ENSG00000065717.14	chr19:3027874-3028318(-)	TLE2	0.0519627014956645	-1.09120467242818	0.544882996596331	0.58615622606143	0.8418419445768119	-5.19582897429008	0	Junction
ENSG00000107745.17	chr10:72566795-72626009(-)	MICU1	0.0132582359686023	3.0887020943028802	0.5448733485944529	0.5861628554652161	0.841842772649645	-6.30827197511564	0	Junction
ENSG00000182134.15	chr1:151779007-151779102(-)	TDRKH	0.0205818149840666	1.16910312800051	0.5448481861782299	0.586180145408195	0.841842772649645	-5.879239559518171	0	Junction
ENSG00000148843.13	chr10:103427392-103432128(+)	PDCD11	0.0241093596960203	0.739517865110254	0.5448419237973491	0.586184448537753	0.841842772649645	-5.74858001500613	0	Junction
ENSG00000157106.16	chr16:18889586-18890862(-)	SMG1	0.0205792133590743	1.6677334503638601	0.544831959936389	0.5861912951309749	0.841842772649645	-6.00580986885316	0	Junction
ENSG00000157106.16	chr16:18819655-18828030(-)	SMG1	0.0193013384194017	1.614549246684	0.544825344884058	0.586195840635732	0.841842772649645	-5.9928633670299805	0	Junction
ENSG00000106484.14	chr7:130486396-130495367(+)	MEST	0.0364837423920243	-0.20944423401459802	0.5448168309504979	0.586201690972713	0.841842772649645	-5.4778373562809	0	Junction
ENSG00000266953.6	chr19:34404991-34409160(+)	RP11-618P17.4	-0.0328504771758136	-0.0890095031580304	-0.5448125429696471	0.586204637462772	0.841842772649645	-5.49279009732134	0	Junction
ENSG00000118046.14	chr19:1219414-1220372(+)	STK11	-0.0162271662420791	2.24607152095425	-0.544811162178839	0.586205586275937	0.841842772649645	-6.151828270777039	0	Junction
ENSG00000159713.10	chr16:67393038-67393379(-)	TPPP3	-0.0897515963161473	-1.81460630570391	-0.544810476844263	0.586206057205227	0.841842772649645	-5.110987033439441	0	Junction
ENSG00000078668.13	chr8:42393885-42394209(+)	VDAC3	0.0103639119353881	4.09301460121565	0.5447812449368	0.5862261441442299	0.841850189084173	-6.44247764888837	0	Junction
ENSG00000131473.16	chr17:41896650-41897748(-)	ACLY	0.0181324996717484	2.3526334065732404	0.544776312681584	0.5862295334144489	0.841850189084173	-6.18185826424837	0	Junction
ENSG00000129933.20	chr19:19347367-19348888(+)	MAU2	-0.0250645935256054	0.7146275585365871	-0.544773534679296	0.5862314423627529	0.841850189084173	-5.7299194949422505	0	Junction
ENSG00000234545.7	chr7:92577718-92578149(-)	FAM133B	-0.0248244904015388	0.64892710415672	-0.544765384384386	0.586237042983788	0.841850189084173	-5.71834523288198	0	Junction
ENSG00000128513.14	chr7:124829343-124835278(-)	POT1	-0.026114020040132004	0.55922871484173	-0.544754736806503	0.586244359695052	0.841850189084173	-5.70382166519175	0	Junction
ENSG00000081154.11	chr3:101585512-101590214(+)	PCNP	-0.00888458617681068	4.677247638815049	-0.544743537997424	0.586252055242518	0.841850189084173	-6.5072725640811395	0	Junction
ENSG00000099203.6	chr19:10833214-10834933(-)	TMED1	-0.0235656617028062	0.934431011452687	-0.544742952736494	0.586252457420796	0.841850189084173	-5.7969351253447305	0	Junction
ENSG00000167302.10	chr17:81232022-81232314(-)	TEPSIN	-0.0511849142426299	-1.17497675735243	-0.5447392472217311	0.5862550037710049	0.841850189084173	-5.190271727964269	0	Junction
ENSG00000163785.12	chr3:134202875-134207471(-)	RYK	0.0193129206824923	1.5155697814279199	0.544696969031623	0.586284056800316	0.841874184016147	-5.9637316074785	0	Junction
ENSG00000160613.12	chr11:117206799-117207066(-)	PCSK7	-0.0266711833460213	0.6552157481800961	-0.544686404124222	0.5862913169736911	0.841874184016147	-5.71031905688077	0	Junction
ENSG00000085721.12	chr16:15086259-15086364(-)	RRN3	-0.0215796559191802	1.324711004817	-0.5446851037527589	0.5862922105880389	0.841874184016147	-5.945118577337119	0	Junction
ENSG00000106701.11	chr9:105479377-105484380(+)	FSD1L	0.0192002908484437	1.79063238894829	0.544679967411468	0.586295740284334	0.841874184016147	-6.043323174163341	0	Junction
ENSG00000127603.23	chr1:39282375-39283188(+)	MACF1	0.0114618797556927	4.62450482785206	0.544670944757978	0.5863019406802621	0.841874184016147	-6.50326367921664	0	Junction
ENSG00000129003.15	chr15:61942068-61945714(-)	VPS13C	0.013777505272655	2.51832807904233	0.544659671449612	0.586309687776218	0.841874184016147	-6.209922251894111	0	Junction
ENSG00000178996.13	chr5:54519574-54543178(+)	SNX18	0.0176071102317648	1.9408628249794297	0.544651032856319	0.5863156243098929	0.841874184016147	-6.08130788760058	0	Junction
ENSG00000110958.15	chr12:56664499-56664775(-)	PTGES3	0.0142435388635306	4.41487952078049	0.544644303850549	0.5863202485739929	0.841874184016147	-6.47761465673736	0	Junction
ENSG00000057663.13	chr6:106202090-106248149(-)	ATG5	0.0148187040093182	1.8933335012656798	0.544625716608331	0.5863330220673629	0.841874184016147	-6.06666970678067	0	Junction
	chr13:73995054-74133738(-)		0.0313903974620374	0.366861807967459	0.5446185260800039	0.586337963564912	0.841874184016147	-5.622607593371191	0	Junction
ENSG00000163636.10	chr3:64019442-64022317(-)	PSMD6	-0.0145695294398154	2.5571616349985598	-0.5446173890949949	0.58633874492911	0.841874184016147	-6.215866920528031	0	Junction
ENSG00000176681.14	chr17:46302710-46305508(+)	LRRC37A	0.0394098541086878	0.833678210296941	0.5446170823259799	0.5863389557484421	0.841874184016147	-5.769418729451179	0	Junction
ENSG00000026025.14	chr10:17233683-17233769(+)	VIM	-0.0211649170760423	5.33553589392574	-0.544611398643851	0.5863428617231911	0.841874184016147	-6.575758570731191	0	Junction
ENSG00000196507.10	chrX:103608674-103609042(+)	TCEAL3	0.049215588481155	-0.7043459817843941	0.544570083371381	0.5863712550211441	0.8419003706255079	-5.3091215624361	0	Junction
ENSG00000012779.10	chr10:45441431-45443037(+)	ALOX5	0.0548131001183179	-1.4526108311574701	0.544568932125856	0.586372046206436	0.8419003706255079	-5.177080438110691	0	Junction
ENSG00000213246.6	chr17:58351509-58352066(-)	SUPT4H1	0.0137951853132298	2.75848769926311	0.544548926003052	0.586385795351265	0.841900441860588	-6.25489800508389	0	Junction
ENSG00000148925.10	chr11:13405857-13413529(-)	BTBD10	-0.0136978643126108	3.6431247352122798	-0.54453959795597	0.586392206073514	0.841900441860588	-6.383143046702191	0	Junction
ENSG00000085719.12	chr8:86556339-86558287(+)	CPNE3	0.0172382847626403	2.27011498399691	0.544538650551223	0.5863928571814749	0.841900441860588	-6.156450122658911	0	Junction
ENSG00000101224.17	chr20:3797750-3798411(+)	CDC25B	0.0192112335380387	2.0416306473487498	0.544537004784645	0.586393988242388	0.841900441860588	-6.10456410701885	0	Junction
	chr15:55320409-55321270(+)		0.0456867112656045	-1.053546234779	0.544513406285418	0.586410206534972	0.8419049454200491	-5.232864003849491	0	Junction
ENSG00000101336.12	chr20:32073819-32074622(+)	HCK	0.0476471348856998	-1.20301272108217	0.544511072991194	0.586411810124918	0.8419049454200491	-5.227800364305651	0	Junction
ENSG00000172053.16	chr3:49099254-49099343(-)	QARS	0.0190673204528177	1.64413849347565	0.544501127230699	0.5864186455144621	0.8419049454200491	-6.00453031157171	0	Junction
ENSG00000161714.11	chr17:45115245-45115343(-)	PLCD3	0.0279938514788323	1.02156724330809	0.5445005858831911	0.586419017565618	0.8419049454200491	-5.828814698297809	0	Junction
ENSG00000144668.11	chr3:37744035-37750461(+)	ITGA9	0.0507147239769866	-1.26818909586708	0.5444369968777141	0.586462721058134	0.8419598311347841	-5.17195200780017	0	Junction
ENSG00000170471.14	chr20:38567233-38569887(+)	RALGAPB	0.0171779334431721	1.6807327371782899	0.544404569197919	0.586485008558356	0.841983970073723	-6.018961791763821	0	Junction
ENSG00000164828.17	chr7:891067-892277(+)	SUN1	-0.0223448312088664	1.2055152729793202	-0.544375536517654	0.58650496301447	0.842004759171434	-5.88641477161221	0	Junction
ENSG00000149091.15	chr11:46375046-46375431(+)	DGKZ	-0.0215542212032619	3.08331601741265	-0.5443623838264791	0.586514003096739	0.842009879012925	-6.3062751225000095	0	Junction
ENSG00000170037.13	chr17:7944639-7945727(+)	CNTROB	0.0297051679072712	0.0674174042941324	0.544346455473747	0.58652495102816	0.8420177376752851	-5.523132825756299	0	Junction
ENSG00000102699.5	chr13:24455213-24456340(-)	PARP4	-0.0255810527332585	0.9718352945087869	-0.544311168987581	0.586549204598641	0.84203697886754	-5.81066267160405	0	Junction
ENSG00000080503.21	chr9:2181677-2182140(+)	SMARCA2	-0.0121501620003258	3.62431071124673	-0.5443073118851169	0.5865518557411911	0.84203697886754	-6.385431323288519	0	Junction
ENSG00000154930.14	chr20:25021537-25022939(-)	ACSS1	-0.024097348802051003	2.18401225704346	-0.5442795705009841	0.5865709236809761	0.84203697886754	-6.13264756271744	0	Junction
ENSG00000204371.11	chr6:31884560-31884644(-)	EHMT2	-0.0152832737591196	2.57892233761977	-0.5442765694246811	0.586572986477181	0.84203697886754	-6.22030231789379	0	Junction
ENSG00000183527.11	chr21:39180437-39181771(-)	PSMG1	-0.0244930823275866	0.927717074143347	-0.544264703617246	0.586581142498314	0.84203697886754	-5.81468515224594	0	Junction
ENSG00000125952.18	chr14:65078037-65093707(-)	MAX	-0.0142063302475774	2.8904213623011805	-0.5442499745910889	0.5865912666403349	0.84203697886754	-6.278326104895741	0	Junction
ENSG00000152217.16	chr18:44680396-44701174(+)	SETBP1	0.0507617171465996	-1.37821946077563	0.5442498093481529	0.5865913802221651	0.84203697886754	-5.14620791838796	0	Junction
ENSG00000185681.12	chr9:122166916-122174495(+)	MORN5	0.0611183047913243	-1.21727103073371	0.544239905747159	0.5865981876067329	0.84203697886754	-5.19110830582938	0	Junction
ENSG00000148396.18	chr9:136455794-136456052(-)	SEC16A	0.0200105859942625	1.50468322059454	0.5442372932648339	0.5865999833406851	0.84203697886754	-5.96792967115754	0	Junction
	chr15:24177951-24180917(+)		0.0958046043967521	0.803251368303125	0.544233613595683	0.586602512627906	0.84203697886754	-5.7708936506219395	0	Junction
ENSG00000183576.12	chr14:99459186-99463485(-)	SETD3	-0.0517335381516175	-0.231834087042089	-0.544224611253009	0.586608700572548	0.84203697886754	-5.44987400953066	0	Junction
ENSG00000115866.10	chr2:135979367-135983396(-)	DARS	0.01282641672914	3.3937226535038	0.544217543000141	0.58661355910223	0.84203697886754	-6.35647846913982	0	Junction
ENSG00000165801.9	chr14:21087106-21087319(+)	ARHGEF40	0.0458394919651201	-1.10360489411724	0.5442066663667271	0.5866210354483361	0.84203697886754	-5.21848394781693	0	Junction
ENSG00000137727.12	chr11:110690630-110712126(-)	ARHGAP20	0.0299034201086866	0.144573216153978	0.544187410467185	0.586634271616795	0.84203697886754	-5.59567227198125	0	Junction
ENSG00000120318.15	chr5:141656100-141656193(-)	ARAP3	0.0491484803223963	-1.04460565036566	0.54418484855543	0.586636032640588	0.84203697886754	-5.2193993760518	0	Junction
ENSG00000103226.17	chr16:16261677-16263073(+)	NOMO3	0.0986797866868684	2.13664876662886	0.544184215572451	0.58663646774498	0.84203697886754	-6.13495885062908	0	Junction
ENSG00000113749.7	chr5:175658156-175682708(+)	HRH2	0.0251450911505822	1.01626732229409	0.544176824087817	0.586641548567959	0.84203697886754	-5.8610212301433	0	Junction
ENSG00000134030.13	chr18:48539313-48619537(+)	CTIF	0.0423371204595142	0.37365115592726794	0.544174900502706	0.5866428708219771	0.84203697886754	-5.62760508274997	0	Junction
ENSG00000174606.13	chr1:213000913-213005032(-)	ANGEL2	0.0182656804270742	2.17662819461244	0.5441652829005971	0.5866494818905289	0.84203697886754	-6.1436216758095705	0	Junction
ENSG00000103034.14	chr16:58507016-58507807(+)	NDRG4	0.0109858441364745	5.7893065955986	0.5441591910702199	0.586653669387603	0.84203697886754	-6.62544136951288	0	Junction
ENSG00000152556.15	chr12:48144158-48145030(+)	PFKM	-0.01101401622316	4.538428853160941	-0.544147724225256	0.5866615516834971	0.84203697886754	-6.4948185451168206	0	Junction
	chr12:124912200-124913339(-)		-0.101363065214125	0.252933623583375	-0.544139120482536	0.5866674659185931	0.84203697886754	-5.7310792133372495	0	Junction
ENSG00000140945.16	chr16:83032219-83125384(+)	CDH13	-0.0490213313443957	-1.13723366719967	-0.54413405788217	0.586670945976199	0.84203697886754	-5.2248613292492	0	Junction
ENSG00000139133.6	chr12:34024160-34025862(+)	ALG10	0.0319147382743471	0.16561087877148598	0.544128213821375	0.5866749632256789	0.84203697886754	-5.56346761877364	0	Junction
ENSG00000204371.11	chr6:31886898-31886994(-)	EHMT2	-0.0139160264743546	3.2225306211683398	-0.5441278639846839	0.586675203706345	0.84203697886754	-6.33215474188267	0	Junction
ENSG00000132952.11	chr13:30618057-30621763(+)	USPL1	0.0258699936000842	0.795108209379129	0.544116882494145	0.58668275249809	0.84203717381248	-5.768132210462951	0	Junction
ENSG00000085274.15	chr3:169780750-169782464(+)	MYNN	0.0195628011809782	1.2733645999078702	0.5441044509890229	0.586691298099598	0.84203717381248	-5.89811172754498	0	Junction
ENSG00000106144.19	chr7:143288530-143291539(+)	CASP2	0.0336875232388823	-0.0605921447327427	0.544098956601616	0.5866950750416701	0.84203717381248	-5.492130086902361	0	Junction
ENSG00000133863.6	chr8:30887312-30898741(-)	TEX15	0.0398671170086996	-0.519787613952601	0.5440955068083929	0.586697446498206	0.84203717381248	-5.3597473561129805	0	Junction
ENSG00000153208.16	chr2:111945061-111947393(+)	MERTK	0.0202995419370974	2.5768960720171004	0.5440878506606629	0.5867027095024971	0.84203717381248	-6.22069905234349	0	Junction
ENSG00000134901.12	chr13:102793419-102793600(-)	KDELC1	0.0522217121026283	-1.32258436583501	0.544070782403704	0.5867144426766879	0.842046156919057	-5.14400839329462	0	Junction
ENSG00000029153.14	chr12:27333104-27368261(+)	ARNTL2	-0.0669344082299887	-1.4041168807481799	-0.544044506537048	0.5867325056202679	0.842058557497996	-5.142612376861241	0	Junction
ENSG00000120254.15	chr6:150882887-150885633(+)	MTHFD1L	0.0251901548991152	0.964723228815345	0.54404228713919	0.586734031323307	0.842058557497996	-5.80628203548103	0	Junction
ENSG00000158805.11	chr16:89733413-89733481(+)	ZNF276	0.0249856225882638	1.2611940798291998	0.544000337910145	0.586762869251765	0.842092088022958	-5.8984414906715	0	Junction
ENSG00000170889.13	chr19:54201282-54206275(+)	RPS9	-0.13471052300343198	-1.90044108952629	-0.54398181148792	0.5867756054201229	0.8421025097145172	-5.14602389018377	0	Junction
ENSG00000136868.10	chr9:113258863-113260271(+)	SLC31A1	0.0195824245181363	1.35298992355475	0.543964781439675	0.586787313005134	0.8421038104336279	-5.9255148452648605	0	Junction
	chr8:12202621-12530942(+)		-0.16485640170482402	-2.7744189163175696	-0.543960305838731	0.586790389848184	0.8421038104336279	-4.90482433242904	0	Junction
ENSG00000115306.15	chr2:54456921-54526371(+)	SPTBN1	-0.145142616002194	-2.47924148720602	-0.543956603588058	0.5867929350415071	0.8421038104336279	-4.980191292636349	0	Junction
ENSG00000188921.13	chr9:21029399-21031552(-)	HACD4	0.0477910581196003	-0.8473464437573759	0.543934062381704	0.586808431598392	0.842114044076256	-5.30024417542741	0	Junction
ENSG00000067842.17	chrX:153556419-153556916(+)	ATP2B3	0.0177121229930089	2.0998591742579	0.543930304586457	0.586811015014035	0.842114044076256	-6.1383520876985	0	Junction
ENSG00000100023.18	chr22:21682527-21683181(+)	PPIL2	0.0234047609631305	0.897942647721947	0.543900842517976	0.586831269831688	0.842135254656263	-5.79054922379644	0	Junction
ENSG00000114988.11	chr2:96712026-96733518(-)	LMAN2L	-0.0393475535646916	-0.174713511572452	-0.543885979829444	0.586841487874657	0.842138385442465	-5.4584813911640895	0	Junction
ENSG00000183889.12	chr16:16322552-16322627(+)	AC138969.4	-0.041438782947596	0.495230206994918	-0.543881742868196	0.58684440078488	0.842138385442465	-5.67453632865539	0	Junction
ENSG00000100883.11	chr14:35014831-35018691(+)	SRP54	0.0141265149208567	2.64459639205733	0.5438674030942621	0.5868542594272089	0.8421402950421941	-6.23508926884033	0	Junction
ENSG00000003393.14	chr2:201726867-201727211(-)	ALS2	0.0209079114406699	1.15786781785749	0.54385145354179	0.586865224888131	0.8421402950421941	-5.86980711279222	0	Junction
ENSG00000135452.9	chr12:57746721-57747017(+)	TSPAN31	-0.0137719302981221	2.88233755706325	-0.543851307783887	0.586865325098441	0.8421402950421941	-6.27502717079965	0	Junction
ENSG00000014824.13	chr4:41990761-42001615(+)	SLC30A9	0.0155645390078781	3.0364443998864	0.543847955045178	0.586867630148793	0.8421402950421941	-6.300134628327251	0	Junction
ENSG00000096401.7	chr6:44445868-44446606(+)	CDC5L	-0.0132337598594941	2.60549809157209	-0.543833500464641	0.586877567904308	0.8421466994055871	-6.22555632729904	0	Junction
ENSG00000147140.15	chrX:71298509-71298706(+)	NONO	0.0107493953215227	3.4897581282971095	0.543805665781912	0.586896704914741	0.8421663041027441	-6.3717988818005	0	Junction
ENSG00000120616.15	chr10:32291323-32292495(-)	EPC1	-0.0233552231299275	1.04562267627462	-0.5437390148383799	0.5869425302127641	0.842215257403902	-5.829294745144731	0	Junction
ENSG00000099817.11	chr19:1089963-1090086(-)	POLR2E	-0.0140872773239901	3.08560369441594	-0.5437378160502829	0.586943354444714	0.842215257403902	-6.30846994646909	0	Junction
ENSG00000094880.10	chr5:138206685-138212990(-)	CDC23	-0.0185811917591889	1.18324317809041	-0.543730061222798	0.5869486863229461	0.842215257403902	-5.894913107727519	0	Junction
	chr16:56038835-56039948(-)		-0.0528053953697071	-1.3978781928938702	-0.543724193747756	0.586952720555635	0.842215257403902	-5.147629747266491	0	Junction
ENSG00000144048.10	chr2:73762860-73766417(-)	DUSP11	0.0208411697553015	1.05718389373841	0.5436992528959009	0.586969868995709	0.8422232660970391	-5.84139506004521	0	Junction
ENSG00000183117.18	chr8:2954269-2955588(-)	CSMD1	0.0428172439886394	-0.9241408101823599	0.543696003391824	0.5869721032559541	0.8422232660970391	-5.28391523806162	0	Junction
ENSG00000164615.4	chr5:134738793-134743986(+)	CAMLG	0.0385192310534946	0.38812128946453495	0.543692186632333	0.586974727548832	0.8422232660970391	-5.66178344848878	0	Junction
ENSG00000183067.5	chr21:39792100-39793533(+)	IGSF5	0.0310719158461401	0.592179145918473	0.5436646461456389	0.586993663748639	0.842242580485738	-5.69636232812547	0	Junction
ENSG00000143437.20	chr1:150842469-150846262(-)	ARNT	0.0232042196710496	0.851487227259534	0.543651078582258	0.5870029925949389	0.842244608377001	-5.78253093630517	0	Junction
ENSG00000072401.14	chr10:58335226-58361337(+)	UBE2D1	-0.0295647833441592	0.27816865601403995	-0.543643769755655	0.587008018059406	0.842244608377001	-5.61165520266875	0	Junction
ENSG00000126432.13	chr11:64319869-64320660(+)	PRDX5	0.0104440930331397	5.24736509188031	0.543638701277028	0.587011503098315	0.842244608377001	-6.568829371977951	0	Junction
ENSG00000144524.17	chr2:231791809-231794262(+)	COPS7B	0.019981769705868	1.3144595691332	0.543629987561406	0.5870174945908709	0.842245348942186	-5.91360026934241	0	Junction
ENSG00000140262.17	chr15:57282599-57286156(+)	TCF12	-0.0154741659245408	2.58160658571381	-0.5436215880930809	0.5870232700360041	0.842245779514311	-6.21843414396603	0	Junction
ENSG00000128731.15	chr15:28179224-28182400(-)	HERC2	0.0134151166352402	2.75631894826734	0.543596153957097	0.5870407586203511	0.8422630156303391	-6.2594633389606	0	Junction
ENSG00000176623.11	chr8:86477325-86478922(-)	RMDN1	-0.0181595862292382	2.12231261526086	-0.543588175397771	0.587046244750385	0.842263030935587	-6.1194838973593795	0	Junction
ENSG00000116663.10	chr1:11671393-11671927(+)	FBXO6	-0.024378342524905	0.625500236021597	-0.543578253454992	0.5870530672018299	0.8422649635062399	-5.71906637378451	0	Junction
ENSG00000270647.5	chr17:35845039-35846905(+)	TAF15	0.0245754531462649	1.2582223108311998	0.543541062548045	0.587078640460768	0.8422823435696651	-5.9028461145651105	0	Junction
ENSG00000149231.11	chr11:96365151-96371012(-)	CCDC82	0.0187253703763641	1.7689233339536201	0.543540197025271	0.587079235618811	0.8422823435696651	-6.03393500755	0	Junction
ENSG00000135316.17	chr6:85619418-85622481(-)	SYNCRIP	0.0120825094461751	3.3741037199190895	0.543532771121957	0.5870843418923709	0.8422823435696651	-6.353459703666049	0	Junction
ENSG00000145868.16	chr5:148384040-148394713(+)	FBXO38	-0.0198909643451755	1.87626789965458	-0.543524177630459	0.5870902510603161	0.8422823435696651	-6.0704651223202895	0	Junction
ENSG00000173581.7	chr19:55648278-55649001(+)	CCDC106	0.0308581140802713	0.253880510912559	0.543520462404133	0.587092805780932	0.8422823435696651	-5.6266494904859	0	Junction
ENSG00000124541.6	chr6:43021785-43024984(+)	RRP36	-0.0366647940988765	-0.145653360857255	-0.5435128584863951	0.587098034518986	0.8422823435696651	-5.4763337977021695	0	Junction
ENSG00000091947.9	chr17:44013156-44014356(-)	TMEM101	-0.0215527014743152	1.1208474651963702	-0.543492813833009	0.5871118180756371	0.8422942625159471	-5.86010415451982	0	Junction
ENSG00000114904.12	chr3:52752337-52760794(-)	NEK4	0.0210044804703186	1.33368354533068	0.5434815384263839	0.587119571591161	0.842297530380705	-5.919038955131099	0	Junction
ENSG00000144285.16	chr2:166058689-166073357(-)	SCN1A	0.0242382127724577	1.09029563626555	0.5434573108795171	0.587136231786457	0.8423066676668979	-5.892717177101071	0	Junction
ENSG00000105618.13	chr19:54121944-54122496(+)	PRPF31	-0.0163589069964529	1.79791858128034	-0.54345635052088	0.587136892186466	0.8423066676668979	-6.042946736874269	0	Junction
ENSG00000189195.10	chr1:92139431-92141114(+)	BTBD8	0.027247998251227996	0.522649722368691	0.543439818097821	0.5871482609230021	0.8423151216727359	-5.6719580536801795	0	Junction
	chr2:105267178-105267205(-)		0.0692153944490943	-0.48515081401395393	0.543423806857683	0.587159271358843	0.84232306151225	-5.38331984076015	0	Junction
ENSG00000151746.13	chr12:32107545-32216246(+)	BICD1	0.0255185823526109	0.933942291963302	0.5434148806582451	0.587165409672462	0.842323725114148	-5.79765491878578	0	Junction
ENSG00000114019.14	chr3:134360414-134361511(-)	AMOTL2	-0.022180488428284	1.9238031901798502	-0.54340720848201	0.587170685651	0.842323725114148	-6.07991756287597	0	Junction
ENSG00000085511.19	chr6:161093057-161093772(+)	MAP3K4	0.0231964126983479	1.16315306903593	0.543374429340618	0.5871932273582641	0.842348206643523	-5.869481855967409	0	Junction
ENSG00000255036.6	chr9:97309605-97312112(+)	RP11-23J9.4	0.030092043614494	0.608487730132122	0.543355991757318	0.587205906775171	0.842355228464172	-5.71072474194528	0	Junction
ENSG00000117000.8	chr1:40161637-40189054(+)	RLF	0.0179467726213783	2.13088691631997	0.543347074334502	0.5872120392797221	0.842355228464172	-6.1211832256817695	0	Junction
ENSG00000026950.16	chr6:26410033-26411108(+)	BTN3A1	-0.0302867048763638	0.41010778746107707	-0.543343422879474	0.5872145503910191	0.842355228464172	-5.63842305796265	0	Junction
ENSG00000189056.13	chr7:103539328-103540196(-)	RELN	0.0238276170813598	1.21730751497995	0.5433207694864629	0.5872301292761379	0.8423632277664559	-5.93068831608038	0	Junction
ENSG00000053524.11	chr3:183195256-183205875(-)	MCF2L2	-0.0196792944084797	2.2060439981936	-0.543319388471412	0.587231079015348	0.8423632277664559	-6.14397620926513	0	Junction
ENSG00000135912.10	chr2:218749388-218750008(+)	TTLL4	-0.0220168900584456	1.31592899124213	-0.5432842465304071	0.5872552467541421	0.842372458848512	-5.90521251283167	0	Junction
ENSG00000116141.15	chr1:220653353-220657789(+)	MARK1	0.0215980871051645	0.9967681448503091	0.543280277378137	0.587257976439913	0.842372458848512	-5.83308886871799	0	Junction
ENSG00000142609.17	chr1:1959210-1959963(-)	CFAP74	-0.0555898975021595	-1.20073821409821	-0.543279014946452	0.587258844647148	0.842372458848512	-5.17587130656669	0	Junction
ENSG00000101349.16	chr20:9644340-9711285(-)	PAK5	-0.0288341073151383	0.491627571014757	-0.54327817992423	0.587259418914062	0.842372458848512	-5.72268696907191	0	Junction
ENSG00000174791.10	chr11:66332753-66333257(-)	RIN1	-0.0267701324279243	0.808970306492077	-0.543260557286409	0.587271538530049	0.8423819881982909	-5.77509266143213	0	Junction
ENSG00000035403.16	chr10:74097333-74100947(+)	VCL	-0.0224034843925756	1.3434834559069397	-0.543247302579814	0.5872806542654699	0.8423831256600172	-5.9206012384824405	0	Junction
ENSG00000213593.9	chr11:57738771-57738973(+)	TMX2	0.0127278227137118	3.3363636726472996	0.543243478833398	0.5872832840047559	0.8423831256600172	-6.346077813871339	0	Junction
ENSG00000162819.11	chr1:222729702-222730026(+)	BROX	0.0123940729988856	3.06099968583727	0.5432132408168859	0.5873040800587671	0.8423951101007131	-6.30685969807524	0	Junction
ENSG00000164037.16	chr4:102910589-102911430(-)	SLC9B1	-0.0418211094602428	-0.604586963294462	-0.543194341066871	0.587317078446985	0.8423951101007131	-5.3292425681676905	0	Junction
ENSG00000180098.9	chr1:28553138-28553639(+)	TRNAU1AP	-0.0273058184633714	0.484223452632211	-0.543187202905813	0.587321987784194	0.8423951101007131	-5.6650668076411295	0	Junction
ENSG00000115415.18	chr2:191013679-191014017(-)	STAT1	-0.0307841909147671	1.03514633737565	-0.543186876556717	0.5873222122343	0.8423951101007131	-5.83718615442055	0	Junction
ENSG00000131473.16	chr17:41913901-41918879(-)	ACLY	-0.0246339211528407	1.23504089679744	-0.543176628847614	0.587329260226932	0.8423951101007131	-5.905959201424039	0	Junction
ENSG00000130338.12	chr6:158498813-158501677(+)	TULP4	-0.0157343219983892	2.74063371802992	-0.543164434393092	0.5873376471697671	0.8423951101007131	-6.250858529825011	0	Junction
ENSG00000198718.12	chr14:45066768-45068423(+)	FAM179B	0.0178623494595498	2.11778836078267	0.543157355599998	0.5873425157552579	0.8423951101007131	-6.12715970607772	0	Junction
ENSG00000162607.12	chr1:62440038-62441487(+)	USP1	-0.0170574582988196	1.6650453328510002	-0.5431564666857429	0.5873431271256391	0.8423951101007131	-6.00874391173259	0	Junction
ENSG00000137628.16	chr4:168262129-168262682(-)	DDX60	0.0437457444613549	-1.06656579286536	0.543152109901072	0.587346123604645	0.8423951101007131	-5.22742051738082	0	Junction
	chr14:49853833-49862766(-)		0.17837858041571802	-2.25683390490031	0.543151704548287	0.58734640239572	0.8423951101007131	-5.0582533805066605	0	Junction
ENSG00000258539.1	chr10:124760504-124765391(-)	RP11-12J10.3	0.0203080564880974	1.2645486894189801	0.543134981135439	0.5873579043766	0.842403752256165	-5.90106797609629	0	Junction
ENSG00000101773.17	chr18:22975220-22982217(+)	RBBP8	0.0326311880982575	-0.138140223072798	0.543112675749874	0.5873732456735551	0.842417900644588	-5.4671574149771605	0	Junction
ENSG00000092978.10	chr1:217611072-217614140(-)	GPATCH2	-0.0186126090284848	1.28827152103182	-0.543099302769652	0.5873824434904511	0.8424232377970129	-5.90229427884871	0	Junction
ENSG00000133627.17	chr7:152801732-152811696(+)	ACTR3B	-0.0480940197248565	-0.973551939330359	-0.5430878361769629	0.5873903301642479	0.842426694427495	-5.22231196692425	0	Junction
ENSG00000166833.19	chr11:20107783-20114591(+)	NAV2	-0.0265457461929676	1.07010128630138	-0.543065913456849	0.5874054086550861	0.842435506740665	-5.83755958255636	0	Junction
ENSG00000183054.11	chr2:110526405-110533464(-)	RGPD6	-0.0253546640448178	1.80216585916556	-0.5430558408727569	0.587412336658916	0.842435506740665	-6.04323255380648	0	Junction
ENSG00000169246.16	chr16:21406690-21406798(-)	NPIPB3	0.0522986934634993	0.457004362629687	0.543045887596247	0.587419182639334	0.842435506740665	-5.7373574062038895	0	Junction
ENSG00000141452.9	chr18:23507055-23507984(+)	C18orf8	-0.0320387963575325	-0.15973143620261	-0.543039313104794	0.587423704672059	0.842435506740665	-5.47373025893169	0	Junction
ENSG00000038358.14	chr16:67879138-67879236(+)	EDC4	-0.0184002356143573	1.6462275132620001	-0.543039090830741	0.587423857555732	0.842435506740665	-6.0045101462116905	0	Junction
ENSG00000105426.15	chr19:5208392-5210468(-)	PTPRS	0.0122139547876668	3.52880460178541	0.543013511756093	0.587441451378641	0.8424528841371549	-6.37652536878808	0	Junction
ENSG00000075826.16	chr10:100487796-100488026(-)	SEC31B	-0.0383158481528754	-0.495328055358993	-0.5430010835818629	0.587449999825375	0.842457270135797	-5.37266863801451	0	Junction
ENSG00000196199.13	chr13:19663127-19666424(+)	MPHOSPH8	-0.0139756337719834	2.71457737885832	-0.542981446302502	0.587463507014578	0.842457270135797	-6.248009096817	0	Junction
ENSG00000094631.18	chrX:48803217-48805437(+)	HDAC6	-0.0170635253978049	1.65796749942592	-0.542980230625391	0.58746434320342	0.842457270135797	-6.00309602524499	0	Junction
ENSG00000137845.14	chr15:58640961-58643885(-)	ADAM10	0.0123647437997106	3.40291928244792	0.542977216214776	0.587466416631798	0.842457270135797	-6.35734359717225	0	Junction
ENSG00000142173.14	chr21:46116054-46116376(+)	COL6A2	0.045152240287213	0.260075602976037	0.542959025411348	0.58747892904315	0.8424654169189459	-5.60854063233078	0	Junction
ENSG00000244045.11	chr17:28358990-28359314(+)	TMEM199	-0.0192251015864345	1.40006374099941	-0.542953032656513	0.587483051142932	0.8424654169189459	-5.94723873389709	0	Junction
ENSG00000198909.7	chr17:63646075-63652556(+)	MAP3K3	-0.0213101463415389	1.21457761911552	-0.54292374189274	0.58750319890685	0.842485745501491	-5.877221581852349	0	Junction
ENSG00000176658.16	chr17:32605242-32638721(-)	MYO1D	-0.0300914930519578	1.33463169071957	-0.542911545704175	0.5875115881964721	0.842485745501491	-5.91942765682456	0	Junction
ENSG00000197694.14	chr9:128608277-128608873(+)	SPTAN1	0.0116834922407642	5.89235539616388	0.542908537017631	0.587513657764931	0.842485745501491	-6.63563142394488	0	Junction
ENSG00000183751.14	chr16:1974424-1974537(+)	TBL3	-0.0238762434992034	0.997197922598407	-0.542887491385745	0.587528134401245	0.842492509815679	-5.818067271665701	0	Junction
ENSG00000064655.18	chr20:47183392-47188052(+)	EYA2	0.0341014342740458	-0.0216501030886288	0.542881277973705	0.5875324084460289	0.842492509815679	-5.504282218803151	0	Junction
ENSG00000188010.12	chr2:38895850-38919362(+)	MORN2	0.0333085022450486	-0.19927417260862001	0.54287395636345	0.5875374448101229	0.842492509815679	-5.43538059536297	0	Junction
ENSG00000165271.16	chr9:33465898-33466070(-)	NOL6	-0.0267009277062466	0.637974094807958	-0.542863876479483	0.58754437855887	0.842492509815679	-5.7148041682243	0	Junction
ENSG00000074266.18	chr11:86266217-86268455(+)	EED	0.0291529007877892	0.5580226965758229	0.542861868689859	0.5875457596813699	0.842492509815679	-5.68743753373654	0	Junction
ENSG00000116663.10	chr1:11668945-11671265(+)	FBXO6	0.0288961577911348	-0.15095655632134197	0.542846655860641	0.587556224362964	0.8424948346972659	-5.49272352765807	0	Junction
ENSG00000085872.14	chr19:16529901-16530584(-)	CHERP	0.0281273590753965	0.41361404438333293	0.5428435876225971	0.587558334969305	0.8424948346972659	-5.643407759952231	0	Junction
ENSG00000184304.14	chr14:29597759-29599026(-)	PRKD1	0.0287985594801941	0.36891766909751705	0.5428201916253951	0.5875744289276871	0.842501509836902	-5.6209997782174	0	Junction
ENSG00000075292.18	chr2:71276755-71348752(+)	ZNF638	-0.0702220296095248	-1.4198120457686898	-0.5428110535892849	0.587580714980494	0.842501509836902	-5.134134373958231	0	Junction
ENSG00000167110.16	chr9:128261562-128261667(-)	GOLGA2	0.0153301064238662	2.0148530477572097	0.542800788549562	0.5875877763360671	0.842501509836902	-6.101773503078199	0	Junction
ENSG00000147454.13	chr8:23529213-23566107(+)	SLC25A37	-0.0176950044456115	2.0185918755341596	-0.542780536877811	0.5876017076452149	0.842501509836902	-6.10274132697845	0	Junction
ENSG00000253729.7	chr8:47888651-47889013(-)	PRKDC	0.0134121918795542	2.48642589265968	0.542778246723811	0.5876032830726329	0.842501509836902	-6.20920298011547	0	Junction
ENSG00000141698.16	chr17:41835958-41836181(-)	NT5C3B	-0.0336860696205505	-0.0206961322994187	-0.542777926546588	0.5876035033269621	0.842501509836902	-5.54094680426827	0	Junction
ENSG00000112983.17	chr5:138163345-138164086(-)	BRD8	-0.0136123525039678	2.66795064661667	-0.542777508624837	0.587603790821158	0.842501509836902	-6.23999927817026	0	Junction
ENSG00000143106.12	chr1:109402091-109409927(-)	PSMA5	0.0109767253691999	3.7065060404221	0.542771208054868	0.58760812507896	0.842501509836902	-6.39536607603233	0	Junction
ENSG00000085563.14	chr7:87550839-87553760(-)	ABCB1	-0.0278091665809156	1.21123321567332	-0.542765163335613	0.5876122833471259	0.842501509836902	-5.88827325288311	0	Junction
ENSG00000155974.11	chr12:66465423-66515618(-)	GRIP1	0.0419216612474722	-0.7666768804467571	0.542736709452886	0.587631857454635	0.8425167163999421	-5.33891367414624	0	Junction
ENSG00000128607.13	chr7:130116667-130120748(+)	KLHDC10	0.0150679970433037	2.26564011466324	0.542730029706639	0.5876364526559781	0.8425167163999421	-6.157077615726581	0	Junction
ENSG00000106459.14	chr7:129717377-129727240(+)	NRF1	-0.0286883096432669	0.401570984554025	-0.5427258606683061	0.587639320673166	0.8425167163999421	-5.625991516400981	0	Junction
ENSG00000100241.20	chr22:50456674-50459254(-)	SBF1	0.0241492587009497	2.26151337902222	0.542701993744679	0.58765573963204	0.8425256507581469	-6.15716266565778	0	Junction
ENSG00000132005.8	chr19:13965547-13965625(-)	RFX1	-0.0333666343407059	-0.0221521246924094	-0.542694020265818	0.5876612249370091	0.8425256507581469	-5.50310143432168	0	Junction
ENSG00000115827.13	chr2:171478071-171480037(+)	DCAF17	0.027100536630893998	0.28651480971720195	0.5426876695089771	0.587665593917514	0.8425256507581469	-5.627636285601509	0	Junction
ENSG00000198815.8	chr1:42227967-42265114(-)	FOXJ3	-0.0122740572048377	2.9320150679264	-0.542684955671731	0.587667460896764	0.8425256507581469	-6.28402986564195	0	Junction
ENSG00000130055.13	chrX:70432455-70432578(+)	GDPD2	-0.0584184841816704	-1.13115577295792	-0.542675162348511	0.5876741982180339	0.8425262788795741	-5.22698520665964	0	Junction
ENSG00000008256.15	chr7:6177942-6187049(-)	CYTH3	0.0250967846451298	0.670442189662091	0.542668395691772	0.587678853363646	0.8425262788795741	-5.7320205599523	0	Junction
ENSG00000189007.15	chr6:143428507-143428611(-)	ADAT2	-0.0389197091859466	-0.39385922928773903	-0.5426567193390229	0.5876868861923921	0.8425299427620971	-5.39675209126452	0	Junction
ENSG00000184402.14	chr20:62172802-62174516(+)	SS18L1	0.024098501799937003	0.8066290384028859	0.542637872250242	0.587699852286855	0.8425377644694839	-5.76045704087145	0	Junction
ENSG00000104897.9	chr19:2244780-2245445(+)	SF3A2	-0.0197152383092496	1.4759717963883998	-0.542629954107307	0.5877052997136399	0.8425377644694839	-5.95263082115922	0	Junction
ENSG00000128908.15	chr15:41087683-41092026(-)	INO80	0.0248573319101017	1.11742849994756	0.542614659589825	0.587715821914434	0.8425377644694839	-5.85129947163522	0	Junction
ENSG00000142185.16	chr21:44353866-44354647(+)	TRPM2	0.025745266081927995	0.950256378721883	0.542606988703862	0.5877210993026429	0.8425377644694839	-5.8115173630336905	0	Junction
ENSG00000168280.16	chr2:149011684-149023077(+)	KIF5C	0.0145934137805462	4.70487750124147	0.542604067796114	0.587723108823912	0.8425377644694839	-6.5129267006977	0	Junction
ENSG00000112282.17	chr6:131590443-131591312(-)	MED23	-0.0250278064569065	0.674463912550317	-0.542601020165149	0.58772520553141	0.8425377644694839	-5.72018675268718	0	Junction
ENSG00000152818.18	chr6:144537718-144539293(+)	UTRN	0.0170953685696268	2.26631869499283	0.5425850885600371	0.587736166204997	0.8425431210837979	-6.155712597675871	0	Junction
ENSG00000189308.10	chr4:82931146-82935980(-)	LIN54	-0.0213699603405558	1.08779201558435	-0.542579666245183	0.587739896687125	0.8425431210837979	-5.85949572320687	0	Junction
ENSG00000182541.17	chr22:31258427-31259120(+)	LIMK2	0.0324476153488031	0.8069062426460071	0.5425587697844161	0.587754273283314	0.8425558784020071	-5.768287735538941	0	Junction
ENSG00000117868.15	chr7:158788094-158788344(-)	ESYT2	0.0116545795303877	3.5722003631869104	0.542533678742433	0.5877715359332529	0.84257277265167	-6.37873203377275	0	Junction
ENSG00000127561.14	chr16:1992212-1992635(+)	SYNGR3	-0.0489772167245275	-0.996637691661167	-0.542505643045175	0.587790824786053	0.842587695818691	-5.2804176630972	0	Junction
	chr17:7240795-7240840(-)		-0.0355098003314934	0.9245977987320191	-0.5425026248507601	0.587792901352888	0.842587695818691	-5.80519089461979	0	Junction
ENSG00000141027.20	chr17:16143697-16146375(-)	NCOR1	-0.0122529925192791	3.44613494892578	-0.542487152692527	0.5878035465028261	0.842595103352876	-6.365009574136581	0	Junction
ENSG00000197943.9	chr16:81928625-81931496(+)	PLCG2	0.0741620102103907	-1.06705476320056	0.5424718283997549	0.58781409000665	0.842602365044337	-5.270586225562719	0	Junction
ENSG00000086758.15	chrX:53560417-53561755(-)	HUWE1	-0.0112660858720393	3.4588205982164	-0.542450364015144	0.587828858197718	0.8426156824238109	-6.36639724523734	0	Junction
ENSG00000170667.14	chr7:102488599-102490985(-)	RASA4B	-0.0630410311493797	0.842622523061788	-0.5424308632096321	0.587842275532194	0.8426172795342649	-5.76247960985322	0	Junction
ENSG00000144357.16	chr2:170040986-170055459(+)	UBR3	0.0100764632370312	3.9822034684574596	0.542426610571582	0.587845201536218	0.8426172795342649	-6.43167800023841	0	Junction
ENSG00000117385.15	chr1:42747799-42748199(-)	P3H1	-0.0455747269583234	-0.836932488676609	-0.542424860483313	0.587846405676709	0.8426172795342649	-5.26856119765326	0	Junction
ENSG00000176261.15	chr1:32634793-32650432(-)	ZBTB8OS	0.0211589093839182	1.67780840511296	0.542414684777734	0.587853407048603	0.842619463446749	-6.03751177729499	0	Junction
ENSG00000143437.20	chr1:150812111-150813171(-)	ARNT	0.0212984794335742	1.30770392932426	0.542382128616043	0.587875807504297	0.842637634508229	-5.90896443246496	0	Junction
ENSG00000110841.13	chr12:27664438-27667165(+)	PPFIBP1	-0.0360620981433488	-0.18938795446000098	-0.542380337528462	0.587877039883986	0.842637634508229	-5.4472173546893	0	Junction
ENSG00000134326.11	chr2:6863579-6865021(-)	CMPK2	0.0312056241044063	0.211260412349257	0.5423663370938321	0.5878866730953871	0.8426433135585591	-5.59683891683947	0	Junction
ENSG00000198597.8	chr19:30225671-30284071(+)	ZNF536	-0.0670991565534135	-1.33249628731948	-0.542358656586067	0.58789195781638	0.8426433135585591	-5.16239674174299	0	Junction
ENSG00000149532.15	chr11:61420095-61420469(-)	CPSF7	-0.0203742685552936	1.6974965819002101	-0.5423237872407921	0.587915950616967	0.842664029238754	-6.013410012139059	0	Junction
ENSG00000198346.10	chr19:53483838-53486631(+)	ZNF813	0.0591893382956234	-0.7706909454841959	0.542321729106094	0.5879173667866829	0.842664029238754	-5.30663125128656	0	Junction
ENSG00000100968.13	chr14:24373371-24373694(+)	NFATC4	-0.0307993812312539	0.524903613718004	-0.5422801311576461	0.5879459900121441	0.8426774408135591	-5.6648376915412495	0	Junction
ENSG00000166532.15	chr12:8668832-8713810(+)	RIMKLB	-0.0256009384510872	0.8977540021427421	-0.542275116774572	0.587949440413908	0.8426774408135591	-5.84855233661188	0	Junction
ENSG00000242802.6	chr7:4788295-4788839(+)	AP5Z1	-0.0466440492812859	-0.992105033564953	-0.542273883697872	0.587950288896598	0.8426774408135591	-5.22411928264655	0	Junction
ENSG00000273611.4	chr17:36494007-36495222(+)	ZNHIT3	-0.0126107332114014	3.15765170157275	-0.542269281084656	0.587953455969526	0.8426774408135591	-6.31542392391816	0	Junction
ENSG00000171444.17	chr5:113151423-113294328(-)	MCC	-0.0360759139698455	0.0261397423590884	-0.542268323805983	0.587954114677048	0.8426774408135591	-5.50706184304622	0	Junction
ENSG00000117054.13	chr1:75745915-75749418(+)	ACADM	0.0115308620003043	3.5375055910735	0.5422429210101789	0.587971594573944	0.842694641988456	-6.37428811230217	0	Junction
ENSG00000117751.17	chr1:27830892-27832755(+)	PPP1R8	-0.0152802383314443	2.5954814636583197	-0.542220025891063	0.5879873491221851	0.842702037610537	-6.22599915665712	0	Junction
ENSG00000109670.13	chr4:152350125-152411302(-)	FBXW7	-0.031423240040296	-0.033615823497713	-0.542212283034472	0.587992677167093	0.842702037610537	-5.4870859621317605	0	Junction
ENSG00000144040.12	chr2:73053552-73058527(-)	SFXN5	-0.0360664929495331	1.1267975462336102	-0.542207299682562	0.587996106342649	0.842702037610537	-5.85890926542734	0	Junction
ENSG00000040531.14	chr17:3658176-3659857(+)	CTNS	0.0494033021957179	-1.29701034096289	0.542203577076117	0.587998667972138	0.842702037610537	-5.17196333232833	0	Junction
ENSG00000100033.16	chr22:18918492-18919450(-)	PRODH	0.0438154686598027	1.56251553591831	0.542181770366325	0.588013673882386	0.842715692144616	-5.987415010292491	0	Junction
ENSG00000148057.15	chr9:83623222-83628180(+)	IDNK	-0.0316929507494629	0.265800313919472	-0.542167308660983	0.5880236255528649	0.842722102974542	-5.6474504459093895	0	Junction
ENSG00000106483.11	chr7:37909681-37912118(-)	SFRP4	0.0659010754439921	-1.5409128969036001	0.542134862306923	0.5880459534547161	0.842733829225749	-5.1494046147570405	0	Junction
ENSG00000137962.12	chr1:94203995-94205060(-)	ARHGAP29	0.0298080212200886	0.335461087969477	0.542131107382675	0.588048537424679	0.842733829225749	-5.62346396388465	0	Junction
ENSG00000133056.13	chr1:204427755-204428138(-)	PIK3C2B	-0.021695746912007	1.22925793680873	-0.542114194073878	0.58806017646833	0.842733829225749	-5.88395470752792	0	Junction
ENSG00000145220.13	chr4:4279750-4281782(-)	LYAR	0.0262732023086258	0.6545133056868759	0.542108643843235	0.588063995932138	0.842733829225749	-5.71421808182425	0	Junction
ENSG00000168434.12	chr16:23434719-23442476(-)	COG7	0.0228315556006876	0.8491741847481521	0.542104839138203	0.588066614196318	0.842733829225749	-5.779121540245219	0	Junction
ENSG00000196912.12	chr2:97557133-97558798(-)	ANKRD36B	-0.0282872545961317	0.662142061002136	-0.542089263861687	0.588077332610195	0.842733829225749	-5.731124118980699	0	Junction
ENSG00000132382.14	chr17:4552627-4553809(-)	MYBBP1A	-0.0227878348070951	1.2133662067354298	-0.542072920707897	0.588088579550467	0.842733829225749	-5.884694957890719	0	Junction
ENSG00000122376.11	chr10:87152880-87158047(+)	FAM35A	0.0219250622214118	1.01640893302041	0.5420715934212299	0.5880894929595739	0.842733829225749	-5.82496854797884	0	Junction
ENSG00000005339.14	chr16:3782927-3791980(-)	CREBBP	-0.0186737595765609	1.98679743479923	-0.5420352811705721	0.5881144824966821	0.842733829225749	-6.09066946246795	0	Junction
ENSG00000163482.11	chr2:218699349-218701865(+)	STK36	-0.0350015527676057	-0.404788022968213	-0.542021786757359	0.588123769271646	0.842733829225749	-5.3858856813377	0	Junction
ENSG00000126777.17	chr14:55651928-55652849(+)	KTN1	-0.011098751335181999	4.465026624610901	-0.5420179352351711	0.588126419878806	0.842733829225749	-6.486431056492491	0	Junction
ENSG00000108187.15	chr10:68296986-68306760(-)	PBLD	-0.0338468130683977	0.17057636036179996	-0.54201658800748	0.5881273470385711	0.842733829225749	-5.56398925723172	0	Junction
ENSG00000066777.8	chr8:67258291-67259814(-)	ARFGEF1	0.0146644091639363	2.33050952820559	0.542009625912178	0.588132138351315	0.842733829225749	-6.17003354677812	0	Junction
ENSG00000157184.6	chr1:53211320-53213263(+)	CPT2	-0.0293919456195427	0.38179733220050893	-0.542006058450648	0.5881345934847221	0.842733829225749	-5.63400043289257	0	Junction
ENSG00000162341.16	chr11:69085931-69086522(+)	TPCN2	0.0365919498314405	-0.43448014943959995	0.541983609946004	0.588150042694902	0.842733829225749	-5.38315467975083	0	Junction
ENSG00000047579.19	chr6:15651364-15652086(-)	DTNBP1	-0.0247276671772847	0.672709975525185	-0.5419826304233	0.5881507168132291	0.842733829225749	-5.70623999426852	0	Junction
ENSG00000160299.16	chr21:46402484-46411188(+)	PCNT	0.021137248269351004	2.25365137910204	0.5419752857324871	0.588155771521864	0.842733829225749	-6.15710120440737	0	Junction
ENSG00000110756.17	chr11:18298971-18300827(-)	HPS5	-0.0263816619683465	0.36904072852904796	-0.541972559211123	0.588157647953305	0.842733829225749	-5.62494634630018	0	Junction
ENSG00000103174.11	chr16:5027380-5027845(-)	NAGPA	-0.0276724869559807	1.4902923142267002	-0.541970996270714	0.588158723592755	0.842733829225749	-5.97264018852697	0	Junction
ENSG00000138802.11	chr4:109473187-109491326(+)	SEC24B	-0.0329389009839597	-0.0620045529169643	-0.541970753039906	0.588158890987992	0.842733829225749	-5.48916501670269	0	Junction
ENSG00000124177.14	chr20:41491820-41493537(-)	CHD6	-0.0177001149551413	1.787638960824	-0.541967131571389	0.5881613833417491	0.842733829225749	-6.04121989093251	0	Junction
ENSG00000106069.20	chr7:29400829-29480278(+)	CHN2	-0.027111141115543	1.60823124491596	-0.5419552094356049	0.588169588384859	0.842733829225749	-6.00846730752339	0	Junction
ENSG00000144744.16	chr3:69056064-69056182(-)	UBA3	-0.0128122544604857	3.12064913626496	-0.541924189327807	0.5881909372684481	0.842733829225749	-6.315262477491389	0	Junction
